# Discovery and Cross-Omic Replication of a Candidate Plasma Proteomic Signature for Anti-TNF Response in Crohn’s Disease

**DOI:** 10.64898/2026.11.18.26368439

**Authors:** Sudhir Ghandikota, Anil G. Jegga, Rebekah Karns, Jeffrey S. Hyams, Brendan Boyle, Joshua Noe, Kimberly Jackson, Kimberly Lynch, Jonathan R. Dillmann, Alex Nasr, Thomas Aviles, Lee A. Denson, Phillip Minar

## Abstract

**Background and Aims:** Despite expanding therapeutic options for Crohn’s disease (CD), treatment selection remains largely empiric. Identifying biomarkers linking inflammatory endotypes to treatment outcomes could inform first-line therapy selection. We sought to identify baseline plasma proteins associated with clinical, biochemical, and endoscopic outcomes in patients with CD receiving anti-TNF therapy.

**Methods:** In this prospective multicenter cohort, children and young adults with CD initiating infliximab or adalimumab underwent plasma proteomic profiling at baseline and months 3 and 12 using SomaScan v4.1 (7,322 analytes) with deep remission (clinical and endoscopic) as the primary outcome. Rank-based composite correlation analysis identified candidate proteins associated with prespecified treatment outcomes, followed by functional enrichment analyses. Regularized machine learning models were used to derive and evaluate a candidate protein signature.

**Results:** In a cohort of 80 participants, mean age 13.7 (SD 3.5) years, 42.5% female, and 90% White, composite rank analysis identified 73 candidate proteins associated with one or more outcomes. Seven candidate proteins (*IFNA6, IGHM, MBL2, UBASH3A, REG1A, GABBR2,* and *NTS*) were retained for evaluation. In an independent adult cohort (n=324), models based on whole-blood expression of the seven corresponding genes achieved mean AUPRCs of 0.71 (baseline) and 0.76 (week 14) for the cohort-defined primary response outcome.

**Conclusions:** Plasma proteomic profiling identified a candidate 7 protein signature associated with anti-TNF treatment outcomes in CD. Cross-omic replication demonstrated consistent outcome-associated signals in an independent cohort. Although orthogonal validation of the protein signature is needed, these findings support the potential of proteomic biomarkers to guide biologically informed treatment selection.

## Supplementary File 1 for "Discovery and Cross-Omic Replication of a Candidate Plasma Proteomic Signature for Anti-TNF Response in Crohn’s Disease" (part 4 of 8)

### Sheet: corrs+ranks - all proteins (continued)
Protein	Curated_Sym	m3_m12_pval_HM_base	m3_m12_pval_Med_base	m3_m12_pval_HM_v2_base	m3_m12_pval_Med_v2_base	m3.CR_base	m3.bio.remission_base	m3.fcal.remission_base	m3.fcal.healed_base	m3.primary.cl.nonresponse_base	m3.primary.bio.nonresponse_base	m3.good.level_base	m3.ideal.level_base	m12.CR_base	m12.deep.59_base	m12.deep.70_base	m12.EH.fcal_base	m12.MRI.remission_base	m12.bio.remission_base	m12.EH.CR.fcal_base	m12.EH.59_base	m12.EH.70_base	m12.bio.healed_base	m12.MRI.TH_base	m12.good.level_base	m12.ideal.level_base	m3.CR_m3	m3.bio.remission_m3	m3.fcal.remission_m3	m3.fcal.healed_m3	m3.primary.cl.nonresponse_m3	m3.primary.bio.nonresponse_m3	m3.good.level_m3	m3.ideal.level_m3	m12.CR_m3	m12.deep.59_m3	m12.deep.70_m3	m12.EH.fcal_m3	m12.MRI.remission_m3	m12.bio.remission_m3	m12.EH.CR.fcal_m3	m12.EH.59_m3	m12.EH.70_m3	m12.bio.healed_m3	m12.MRI.TH_m3	m12.good.level_m3	m12.ideal.level_m3	m3_m12_pval_HM_m3	m3_m12_pval_Med_m3	m3_m12_pval_HM_v2_m3	m3_m12_pval_Med_v2_m3	m3.CR_m12	m3.bio.remission_m12	m3.fcal.remission_m12	m3.fcal.healed_m12	m3.primary.cl.nonresponse_m12	m3.primary.bio.nonresponse_m12	m3.good.level_m12	m3.ideal.level_m12	m12.CR_m12	m12.deep.59_m12	m12.deep.70_m12	m12.EH.fcal_m12	m12.MRI.remission_m12	m12.bio.remission_m12	m12.EH.CR.fcal_m12	m12.EH.59_m12	m12.EH.70_m12	m12.bio.healed_m12	m12.MRI.TH_m12	m12.good.level_m12	m12.ideal.level_m12	m3_m12_pval_HM_m12	m3_m12_pval_Med_m12	m3_m12_pval_HM_v2_m12	m3_m12_pval_Med_v2_m12	Comp_rank_pval_HM	Comp_rank_pval_Med
NAE1.UBA3	NAE1.UBA3	2820.31	4196	2645.88	4196	0.146	-0.107	-0.0867	-0.109	-0.116	-0.14	0.0603	0.031	-0.0359	0.0327	0.00926	-0.054	0.283	-0.0655	-0.0388	-0.00866	-0.0247	-0.0187	0.215	-0.0755	-0.0343	0.174	0.0667	0.0694	0.0478	-0.272	-0.164	0.0545	-0.0433	0.0428	0.05	0.0398	-0.0895	0.0781	0.0266	0.0288	0.0296	0.0213	0.065	-0.0101	0.175	0.151	2228.7	5266	2165.96	5526	0.188	-0.0686	-0.239	-0.0883	-0.145	0.0569	-0.108	-0.00597	0.0635	0.00943	0.0615	0.0741	-0.123	0.0482	0.11	0.0082	0.0621	-0.1	-0.161	0.082	0.0578	2532.49	3653	2400.03	3653	2503.9	4196
WIF1	WIF1	2820.64	3554	2722.93	3554	-0.075	0.174	0.124	0.0788	0.0909	-0.0431	0.114	0.198	0.0583	0.0795	0.00643	0.134	-0.224	0.0651	0.157	0.0979	0.0186	0.036	-0.222	-0.0431	-0.0363	-0.0898	0.0663	0.211	0.265	0.0869	0.171	0.156	0.25	0.247	0.197	0.227	0.223	-0.0585	0.232	0.252	0.21	0.238	0.221	0.161	0.175	0.198	1226.42	1675	1133.39	1429	-0.0766	-0.116	-0.0797	-0.112	0.195	0.0826	-0.115	-0.00762	0.0654	0.0098	-0.0118	0.0923	-0.013	0.171	0.197	-0.0136	-0.0325	0.223	0.0261	-0.0627	-0.00306	2317.32	3943	2159.64	3943	1873.31	3554
FLT4.1	FLT4	2820.98	3912	2503.17	2917	-0.0457	0.118	-0.000674	0.00269	0.144	-0.0791	0.043	0.0868	0.157	0.147	0.132	0.072	0.185	0.108	0.0301	0.135	0.121	-0.0187	0.135	0.0026	-0.0625	-0.0973	0.0215	-0.0276	0.0188	0.222	0.0759	0.0298	0.0998	0.114	0.26	0.21	0.116	0.166	0.0898	-0.00477	0.255	0.204	0.0199	0.189	-0.0132	0.0165	2476.38	4250	2161.88	3303	-0.0589	0.0183	0.00166	-0.0317	0.204	0.00962	0.0584	0.0487	0.0825	0.166	0.118	0.0289	0.266	0.0739	-0.0577	0.135	0.0907	0.027	0.237	-0.104	-0.0595	2098.95	4204	1899.12	4204	2429.68	4204
CD86.1	CD86	2823.24	5367	3130.83	5367	-0.00207	0.0905	0.0348	0.0629	0.0209	-0.12	0.0321	0.131	0.18	0.0122	0.0387	0.142	-0.111	0.039	0.0462	0.0105	0.038	-0.0703	-0.138	0.145	0.145	0.0311	-0.0741	-0.0187	0.0693	0.00674	0.0422	0.0136	0.109	0.267	0.0548	0.139	0.134	-0.0801	0.0271	0.0453	0.0526	0.139	-0.0378	0.0686	0.241	0.29	1771.35	5604	2335.83	5604	0.0116	-0.126	-0.122	-0.139	0.0826	0.00355	-0.164	-0.0904	0.138	-0.099	-0.0733	-0.0307	-0.0801	-0.0494	-0.0126	-0.122	-0.093	-0.0303	-0.0421	-0.000632	0.0994	3032	3950	3341.56	3950	2402.77	5367
GGA1	GGA1	2824.02	5649	2473.54	2675	0.151	-0.18	-0.122	-0.128	0.00751	-0.0196	0.00148	-0.0442	0.016	0.00266	0.0105	-0.195	0.244	-0.104	-0.196	-0.0327	-0.019	-0.0504	0.176	-0.00718	0.0328	0.106	-0.0892	-0.135	-0.0739	-0.182	-0.103	-0.0967	-0.201	-0.0655	-0.192	-0.158	-0.263	0.135	-0.138	-0.198	-0.199	-0.163	-0.101	0.081	0.0263	-0.0079	2811.14	3044	2562.66	2960	0.0664	0.0366	-0.149	0.00835	-0.159	0.0149	-0.115	-0.122	-0.0408	0.0372	0.0284	-0.0286	-0.212	-0.0411	-0.0589	0.0474	0.0366	-0.169	-0.284	-0.0195	-0.0789	2595.9	5297	2424.34	5297	2739.59	5297
GDA	GDA	2824.13	3305	2548.47	2546	0.099	-0.134	-0.163	-0.11	-0.166	0.127	-0.0526	-0.205	-0.114	-0.114	-0.114	-0.117	0.113	-0.0476	-0.111	-0.11	-0.112	0.0225	0.0325	-0.0322	-0.0232	0.168	0.171	0.135	-0.0669	-0.0854	-0.173	0.121	0.118	-0.0955	0.18	0.00176	0.0208	0.249	-0.0103	-0.000802	0.169	-0.00896	0.0376	-0.0478	-0.122	-0.0823	2476.58	3152	2364.52	3858	0.0402	0.186	0.223	0.134	-0.142	-0.166	0.18	0.199	0.124	0.256	0.326	0.349	0.203	0.155	0.2	0.263	0.334	0.024	0.317	0.262	0.185	103.251	804	89.3314	804	287.273	3152
TRAF1	TRAF1	2824.29	3307	2605.96	2964	0.0881	-0.0675	-0.101	-0.058	-0.0751	-0.0957	-0.0787	0.113	0.0426	0.143	0.121	0.159	-0.14	0.149	0.133	0.139	0.116	-0.0852	-0.133	0.0388	0.0676	0.125	-0.132	-0.147	-0.111	-0.0565	-0.0662	-0.0584	0.132	0.0437	0.173	0.162	0.218	-0.132	0.152	0.186	0.171	0.16	-0.0897	-0.106	0.0567	0.0391	3101.09	3150	2830.63	2844	0.0786	-0.162	-0.194	-0.188	-0.0515	-0.0141	-0.131	0.138	0.0484	0.13	0.127	0.213	-0.194	0.169	0.173	0.135	0.132	-0.0948	-0.178	0.0856	0.0898	1613.94	2047	1473.06	1949	2314.57	3150
FGF22	FGF22	2824.36	3988	2796.14	3988	0.068	0.0245	-0.021	0.0596	-0.13	-0.0523	0.0714	-0.0299	-0.181	-0.0897	-0.0826	-0.046	-0.193	-0.0428	-0.0971	-0.0918	-0.0842	0.0444	-0.102	-0.105	-0.0699	-0.0317	0.0456	0.0428	-0.0528	-0.257	0.0522	-0.0102	-0.0165	-0.127	-0.0593	-0.0657	-0.0154	-0.257	-0.0588	-0.0661	-0.0641	-0.07	-0.0178	-0.285	-0.00137	0.12	2061.2	5461	1766.25	5417	-0.109	-0.139	-0.0614	-0.112	-0.131	0.203	-0.0735	-0.0135	-0.0957	0.023	0.00455	0.0018	-0.0674	-0.0592	-0.0417	0.00847	-0.00445	-0.125	0.0657	-0.0731	-0.039	2726.84	4330	2518.44	4880	2487.68	4330
TAC4	TAC4	2827.99	4398	2661.23	4398	-0.0173	0.0462	-0.0504	-0.0412	-0.117	-0.0364	-0.0608	-0.0916	-0.0534	-0.116	-0.136	-0.00165	-0.255	-0.0553	-0.0313	-0.0805	-0.107	-0.0891	-0.231	-0.0778	-0.0699	0.149	-0.00507	-0.0173	-0.0774	-0.138	-0.0161	-0.135	-0.0517	0.06	-0.00367	-0.0175	0.0529	-0.204	-0.0271	-0.00457	-0.0198	-0.0317	-0.129	-0.176	-0.0108	0.0362	3684.67	6275	3645.93	6275	0.145	-0.045	0.000828	-0.0198	-0.105	-0.0431	-0.0757	-0.0417	0.114	-0.0922	-0.0587	-0.0144	-0.0312	-0.0146	-0.0764	-0.0961	-0.0609	-0.0769	0.0234	0.0601	0.079	4148.57	4547	4092.53	4547	3464	4547
TRIM40	TRIM40	2829.27	4087	3465.1	4087	-0.151	0.0108	0.0115	-0.0703	0.0853	-0.0278	0.0188	0.0395	0.0844	0.0806	0.057	-0.108	0.167	-0.0211	-0.203	0.0564	0.0355	-0.0578	0.102	0.16	0.156	0.128	0.0996	0.0394	-0.0256	-0.227	-0.126	0.104	0.112	-0.14	-0.0445	-0.1	-0.151	0.154	-0.163	-0.206	-0.0497	-0.106	-0.176	0.0594	0.0242	-0.01	2667.06	3556	2427.86	2685	0.111	0.164	0.109	0.0674	-0.159	-0.14	0.184	-0.00242	-0.202	0.0676	-0.0328	-0.0837	0.00874	-0.13	-0.196	0.0704	-0.0334	-0.0882	-0.134	-0.0681	-0.169	1865.79	3266	1983.98	3266	2372.74	3556
SETBP1	SETBP1	2829.49	4484	2831.25	5795	0.0338	-0.042	-0.0879	0.0141	-0.0887	-0.0171	0.0765	-0.0777	-0.201	-0.0127	0.0104	-0.00791	0.0945	-0.0446	-0.0145	0.0787	0.0903	0.0195	0.105	-0.108	-0.0914	0.156	0.0254	-0.0506	-0.112	-0.145	-0.157	0.0905	0.0497	-0.11	0.195	0.136	0.116	0.115	-0.00953	0.0754	0.207	0.145	0.0437	-0.0747	-0.0678	0.000839	3239.85	4023	3045.91	3539	0.0949	-0.00378	0.0608	-0.0145	-0.0925	-0.103	0.166	0.0897	0.0529	0.139	0.193	0.176	0.224	0.121	0.126	0.129	0.186	0.14	0.317	0.161	0.144	1311.27	2120	1302.58	2385	2105.71	4023
IHH	IHH	2830.14	4380	2607.19	4206	-0.165	0.197	0.143	0.189	0.0764	-0.0723	0.0647	0.102	-0.047	0.0128	-0.0346	0.121	-0.0973	0.0481	0.1	0.0158	-0.0335	0.011	-0.105	-0.0527	-0.0333	-0.0646	0.214	0.24	0.225	0.121	-0.0112	0.14	0.208	0.114	0.224	0.212	0.308	0.0699	0.192	0.286	0.22	0.208	0.181	0.0615	0.107	0.147	1363.71	1826	1209.04	1684	0.124	-0.188	-0.101	-0.279	-0.0686	0.0323	0.0396	0.127	0.0231	0.00591	-0.0298	0.00715	0.203	-0.0624	0.0126	0.00394	-0.0324	-0.0241	0.162	-0.0196	0.0182	1139.77	5726	957.627	5726	1527.49	4380
RER1	RER1	2830.33	4013	2621.35	4013	-0.0262	0.161	0.0725	0.025	-0.0669	-0.161	0.0983	0.126	-0.0143	0.116	0.0462	0.136	-0.102	0.167	0.0911	0.138	0.0624	0.0742	-0.179	-0.00319	0.0693	0.0419	-0.08	-0.103	-0.103	-0.00338	0.162	-0.101	-0.0163	0.0668	0.0855	0.055	0.128	-0.18	-0.0145	0.0428	0.0701	0.0413	-0.18	-0.145	0.0828	0.0807	3561.08	4444	3469.61	4571	0.0752	-0.141	-0.141	-0.211	-0.0913	0.0642	0.014	0.0775	0.0362	0.107	0.0484	0.183	-0.0715	0.127	0.0913	0.115	0.053	0.0298	-0.115	0.0619	0.0799	2340.8	4012	2059.38	3645	2826.63	4013
UMODL1	UMODL1	2831.01	3512	2925.74	3512	0.00132	-0.0824	-0.0968	-0.109	-0.0593	0.176	-0.146	-0.256	-0.00792	-0.153	-0.128	-0.111	-0.129	0.0121	-0.122	-0.123	-0.104	-0.00774	-0.101	0.0126	0.0238	0.0489	0.0921	0.122	0.021	-0.0639	-0.037	0.0647	0.101	0.0124	0.0448	0.0199	0.0154	-0.135	0.116	-0.0434	0.0352	0.0111	0.0662	-0.125	0.0304	0.0654	4806.28	5833	4667.54	5833	-0.0119	0.101	0.189	0.113	-0.0999	-0.105	0.0929	0.102	-0.00991	-0.000646	0.0533	0.0511	-0.0491	0.12	-0.118	-0.0145	0.0429	0.0289	0.0664	0.253	0.231	1450.08	3358	3545.04	5014	2398.26	3512
FAM20B	FAM20B	2832.58	4049	2841.53	4617	-0.0472	0.0719	0.0693	0.0937	0.176	-0.0589	0.0833	0.0823	0.105	-0.083	-0.0439	0.0024	-0.111	0.0971	0.0679	-0.0666	-0.0287	0.159	-0.0778	0.105	0.125	0.222	0.0447	0.0852	-0.0293	0.065	-0.157	0.0973	0.278	0.0562	0.149	0.101	0.124	0.0876	0.0407	0.186	0.207	0.148	0.199	0.0674	0.0299	0.0719	2484.24	4317	2234.53	4317	0.000255	-0.0271	0.101	-0.0822	-0.00614	-0.0562	0.124	0.0906	-0.0337	-0.097	-0.12	-0.113	-0.0233	-0.00187	-0.106	-0.117	-0.138	-0.00583	0.0145	-0.0655	-0.0453	3669.53	4619	3836.7	4619	2918.04	4317
GALNT2	GALNT2	2832.84	3980	3489.56	3980	-0.0983	0.0171	0.0249	-0.0829	0.0818	0.0516	0.0624	0.153	0.123	0.0688	0.0528	0.178	-0.0878	0.125	0.105	0.0861	0.067	0.0261	-0.0315	0.156	0.163	0.108	-0.0619	0.0244	-0.186	0.0505	0.0025	0.148	0.219	0.106	0.119	0.107	0.148	-0.156	0.151	0.0916	0.101	0.0915	0.0755	-0.0424	0.14	0.153	3309.61	4142	3603.23	4349	0.043	0.0319	0.243	0.251	0.0365	0.0299	0.158	0.148	-0.0233	0.0406	-0.0303	-0.114	0.0343	-0.113	0.0208	0.00609	-0.053	-0.0347	0.133	-0.113	-0.0803	1631.95	5311	1583.3	5567	2366.09	4142
IL10RA.2	IL10RA	2832.97	4192	2893.39	4192	0.106	0.016	-0.0451	-6.37e-05	-0.181	0.048	0.0618	0.0842	-0.0748	-0.0413	-0.0264	0.101	-0.107	0.176	0.0472	0.0774	0.0786	0.055	-0.0665	-0.12	-0.0683	0.21	0.142	0.0617	-0.0229	-0.208	0.0422	-0.142	-0.0307	0.0125	0.0965	0.0256	0.0263	0.0372	0.0713	-0.0562	0.152	0.0678	-0.0607	-0.119	-0.054	-0.022	2691.85	5165	2562.79	5165	0.0797	-0.0191	0.0975	0.000749	-0.139	0.016	0.0803	0.0876	0.132	0.0114	0.0537	0.0938	0.0284	0.231	0.00747	0.0254	0.0669	0.108	0.146	0.231	0.162	1689.33	3814	2609.06	4228	2278.89	4192
OGG1	OGG1	2833.54	4350	2656.51	4350	0.069	0.0565	0.195	0.025	-0.0671	-0.0416	0.1	0.0085	0.0134	0.114	0.149	-0.0886	0.189	-0.0558	-0.0364	0.101	0.138	-0.0409	0.189	0.0267	0.0597	-0.128	0.0272	0.0774	-0.0551	0.0973	-0.0411	-0.034	-0.0906	-0.0615	-0.0758	-0.0683	-0.238	0.133	-0.188	-0.2	-0.076	-0.0682	-0.151	0.0572	-0.0582	-0.0641	3562.33	5283	3280.02	4789	-0.0598	0.119	0.206	0.0602	0.0993	-0.133	0.193	0.179	0.0124	0.188	0.177	0.0379	0.189	-0.0306	0.0399	0.231	0.213	0.0558	0.178	0.133	0.0434	1366.42	2172	1451.61	2172	2197.04	4350
NCAM1.1	NCAM1	2834.55	5405	2599.41	5501	-8.32e-05	-0.032	-0.105	-0.00601	0.0554	0.0434	0.0735	0.0669	0.0773	-0.0362	0.0162	0.196	-0.0939	0.0306	0.259	-0.0254	0.0267	0.104	-0.0545	0.0358	0.0371	0.113	0.0449	0.077	0.119	0.0169	0.0417	0.146	0.213	0.292	0.193	0.264	0.285	0.167	0.209	0.364	0.202	0.273	0.299	0.259	0.228	0.294	666.611	2060	617.345	2060	0.149	-0.0646	-0.0454	-0.0714	0.0905	0.0589	-0.0342	0.108	0.249	0.0333	0.0999	0.056	0.144	0.126	0.195	0.00697	0.0803	0.256	0.201	0.144	0.237	1647.88	3669	1496.44	3669	1219.63	3669
LRP12	LRP12	2835.45	4472	2522.63	4345	-0.0901	0.047	0.0752	-0.00878	0.202	0.0377	-0.0168	-0.00411	-0.0114	-0.0612	-0.0645	-0.118	-0.0753	-0.173	-0.0968	-0.057	-0.0608	-0.106	-0.0831	-0.0334	-0.0247	-0.00784	0.0592	0.129	-0.0931	0.0684	-0.032	0.0829	0.174	0.0342	0.127	0.0663	-0.00294	-0.0772	-0.138	0.0213	0.124	0.0612	-0.0356	-0.0993	-0.00301	0.0771	4688.3	4872	4554.22	4872	-0.0405	-0.0636	0.135	-0.0387	0.107	-0.0765	0.235	0.259	0.0127	0.192	0.114	-0.035	0.158	-0.123	-0.0192	0.171	0.095	0.0156	0.128	0.0346	0.092	1539.61	3382	2675.24	3382	2468.14	4472
TFCP2L1	TFCP2L1	2835.75	4673	2510.65	3824	0.156	-0.134	-0.0866	-0.113	-0.0137	0.00074	-0.0341	-0.0792	0.0449	0.0533	0.0447	-0.212	0.204	-0.0792	-0.236	0.0061	0.00357	-0.0671	0.106	0.00601	0.0584	0.0604	-0.0609	-0.119	-0.0755	-0.0429	-0.102	-0.0869	-0.215	-0.128	-0.24	-0.223	-0.313	0.153	-0.175	-0.296	-0.258	-0.237	-0.114	0.0703	-0.0629	-0.101	1939.33	3265	1707.62	2505	0.0693	0.0172	-0.0913	0.04	-0.134	-0.0348	-0.112	-0.172	-0.077	-0.0687	-0.0725	-0.0681	-0.211	-0.135	-0.171	-0.0418	-0.0504	-0.202	-0.255	-0.0497	-0.102	2475.87	4103	2311.56	4103	2358.16	4103
PSMG2	PSMG2	2836.17	3550	2745.65	3615	0.148	-0.167	-0.141	-0.0837	-0.136	-0.11	0.0845	0.0911	-0.142	0.0405	0.000189	-0.0548	0.199	-0.0629	2.04e-05	0.0367	-0.00393	0.0395	0.197	-0.084	-0.0869	-0.00829	-0.145	-0.0891	0.00791	-0.107	-0.062	-0.0145	-0.0722	0.113	-0.00147	0.0384	-0.0719	0.152	0.109	0.0886	-0.00908	0.0329	0.211	0.145	0.216	0.142	2639.15	4780	3250.15	4780	0.127	-0.124	-0.239	-0.0875	-0.0547	0.0107	-0.0575	0.0191	0.108	-0.0453	0.0481	0.0317	-0.193	0.1	0.132	-0.0511	0.046	0.0195	-0.156	0.146	0.147	2549.69	3301	2520.8	3301	2669.75	3550
F2	F2	2836.44	4701	2814	4701	-0.00273	-0.127	-0.19	-0.174	-0.00399	0.12	-0.0119	-0.179	0.0359	-0.0849	-0.0398	-0.0408	0.0707	0.0545	-0.0302	-0.104	-0.0538	0.126	0.0185	0.119	0.122	0.0274	0.047	-0.0374	-0.0361	-0.117	-0.248	0.13	-0.0225	-0.187	-0.134	-0.136	-0.06	0.096	0.104	-0.019	-0.151	-0.15	0.156	0.0123	-0.0834	-0.183	2499.36	3735	2348.25	3735	-0.216	0.192	0.103	0.103	-0.0494	-0.188	0.0988	0.0386	-0.0314	0.0636	0.11	0.194	0.00283	0.213	0.0238	0.0414	0.0915	0.192	0.0193	0.241	0.121	1014.89	3149	1267.51	3239	1726.14	3735
PCYOX1	PCYOX1	2836.69	4618	2737.44	4618	-0.0497	-0.0718	-0.0821	-0.0244	-0.108	0.0884	0.115	0.0685	-0.00619	0.0744	0.0498	0.196	-0.0361	0.145	0.188	0.0545	0.0311	0.154	-0.0593	0.0385	-0.0316	0.204	0.319	0.298	0.255	-0.243	-0.239	0.313	0.306	0.25	0.278	0.324	0.397	0.473	0.326	0.355	0.306	0.349	0.328	0.494	0.0785	0.054	39.2148	226	32.6829	226	0.19	0.226	0.274	0.226	-0.132	-0.179	0.277	0.339	0.274	0.251	0.282	0.265	0.407	0.343	0.296	0.23	0.266	0.381	0.443	0.208	0.187	57.3304	175	49.8878	175	69.2907	226
AP4M1	AP4M1	2837.43	4750	2591.65	4750	0.095	0.0911	0.213	-0.026	-0.133	-0.101	0.0723	0.0909	-0.174	-0.0103	-0.051	-0.0346	-0.128	-0.00416	-0.0206	0.0421	-0.0114	0.0486	-0.0391	-0.0296	-0.00274	0.0357	0.00414	0.0587	-0.182	0.0444	-0.0979	0.0503	0.0406	-0.0978	-0.0808	-0.0819	-0.0195	0.0728	0.0706	0.039	-0.0182	-0.0264	0.181	0.104	0.0111	0.0638	4259.32	5410	3980.11	5108	-0.00401	-0.0251	0.0811	-0.0798	0.0048	0.0472	0.00689	0.0458	-0.223	-0.0565	-0.0959	-0.153	0.0132	-0.0292	-0.194	-0.0688	-0.107	-0.00325	0.0202	-0.0357	0.0229	2779.88	5829	2454.95	4597	3168.11	5410
TNC.6	TNC	2837.72	4819	2740.2	4819	-0.0738	0.00576	-0.00926	-0.0394	0.174	0.178	0.124	0.147	0.103	0.05	0.0341	0.173	-0.055	-0.0133	0.21	0.0544	0.0374	0.0535	-0.0588	-0.00127	0.0958	-0.0011	0.0423	0.0733	0.102	0.121	0.165	0.203	0.305	0.309	0.322	0.34	0.304	0.112	0.126	0.349	0.317	0.335	0.159	0.229	0.122	0.27	553.214	1422	477.947	1422	-0.0194	-0.146	-0.112	-0.14	0.253	0.26	-0.0151	0.0309	0.123	0.12	0.0683	0.049	-0.00407	-0.0705	0.0892	0.0854	0.0365	0.0669	0.0376	-0.0733	0.1	1192.78	4326	1009.46	3644	1000.54	4326
RTL6	RTL6	2839.11	4039	2582.69	4039	0.0251	0.0189	-0.0997	-0.0741	-0.0547	0.0742	-0.000467	-0.0705	-0.0812	-0.0236	-0.0158	0.213	-0.0619	0.184	0.162	0.107	0.0948	0.0731	-0.0593	-0.0697	0.012	0.112	0.00185	-0.0411	-0.142	-0.0404	0.122	0.0152	0.0591	-0.0131	0.207	0.15	0.333	-0.145	0.109	0.239	0.269	0.198	-0.0347	-0.145	0.036	0.0538	2260.83	3159	1962.9	2735	-0.0301	-0.096	-0.0294	-0.0594	0.0963	0.124	-0.0411	-0.000241	0.104	-0.0292	0.0115	0.197	0.102	0.141	0.157	-0.0162	0.0241	0.0522	0.177	0.0325	0.0841	3000.95	5222	2701.69	3689	2660.13	4039
PSMB7	PSMB7	2839.18	3741	2567.16	3448	-0.144	-0.0791	-0.0816	-0.0724	0.081	0.207	-0.0734	-0.0726	0.0221	-0.126	-0.115	-0.136	-0.133	-0.0566	-0.138	-0.127	-0.115	-0.0535	-0.118	0.00173	0.0324	0.00597	-0.158	-0.171	-0.224	-0.0377	0.0363	-0.038	0.0842	-0.122	0.0455	-0.0345	0.0458	-0.216	-0.0163	0.0606	0.0608	-0.0245	-0.0389	-0.225	-0.124	-0.0979	2671.2	5731	2473.11	5731	-0.109	0.0333	0.0463	0.101	-0.093	0.088	0.123	0.224	-0.00183	0.143	0.163	0.265	-0.159	0.159	0.192	0.154	0.173	0.105	-0.0821	0.161	0.132	1243.67	2339	1156.9	2699	1959.95	3741
GDPD1	GDPD1	2840.52	3802	2729.97	3802	-0.183	0.13	0.18	0.125	0.00439	-0.00707	-0.11	-0.00826	-0.145	0.00622	-0.0364	0.117	-0.132	0.0606	0.19	0.00629	-0.0376	0.0199	-0.107	0.0445	-0.112	-0.214	0.0996	0.21	0.221	0.15	0.0553	0.125	0.0477	0.0296	-0.00384	0.041	0.0492	0.0798	0.139	0.103	-0.0103	0.0366	0.183	0.163	0.125	-0.079	2130.86	3062	1993.72	4474	0.0816	0.00283	0.055	0.0197	0.0404	-0.0342	0.114	0.161	0.0928	-0.0195	0.0203	-0.0919	0.383	0.00524	0.0996	-0.0374	0.00607	0.177	0.344	0.117	0.145	365.371	3760	303.638	5600	843.103	3760
PSPN	PSPN	2840.8	3630	3153.97	3630	-0.108	0.107	0.128	0.176	0.0194	-0.0371	0.0558	0.0977	0.0464	0.105	0.0978	0.053	-0.082	0.0843	0.103	0.0789	0.0759	0.0608	0.0123	0.142	0.0719	0.0953	0.0673	0.202	0.154	0.0653	-0.0997	0.167	0.199	0.0907	0.131	0.153	0.0915	0.121	0.0983	0.168	0.111	0.136	0.26	0.198	0.141	0.18	2110.78	3373	2097.44	3494	0.112	0.0372	0.246	0.181	0.0497	-0.0645	0.166	0.205	0.0669	0.0776	0.08	-0.0488	0.17	-0.0502	0.0587	0.11	0.105	0.0566	0.258	-0.028	0.027	2048.47	3708	2048.59	3708	2283.2	3630
SSMEM1	SSMEM1	2841	3693	2716.39	3693	0.206	-0.126	-0.0847	-0.0685	-0.135	-0.05	0.0452	-0.0456	-0.0696	0.0266	0.00856	-0.118	0.248	-0.0792	-0.108	-0.00441	-0.0178	-0.0129	0.201	-0.0951	-0.0682	0.114	0.0785	0.0786	0.0341	-0.109	-0.195	0.0657	-0.0932	-0.0338	0.00557	-0.0195	-0.201	0.238	-0.0256	-0.0789	-0.0123	-0.0361	0.0523	0.125	-0.00835	-0.0482	3290.89	5120	2990.25	5120	0.0979	0.0173	-0.0964	-0.036	-0.163	0.0725	-0.0372	-0.0177	0.0238	0.0176	0.0537	-0.0186	-0.143	-0.0533	-0.0458	0.0185	0.0554	-0.147	-0.168	0.0897	0.0311	3812.39	4748	3687.5	4748	3267.4	4748
DLK1.2	DLK1	2841.56	3218	2701.76	3218	-0.217	0.154	0.0893	0.145	-0.0646	0.0429	-0.0956	-0.0351	-0.102	-0.0984	-0.0948	-0.0126	-0.198	0.0481	-0.00646	-0.0893	-0.0868	-0.00841	-0.126	-0.0564	-0.0786	-0.139	0.15	0.173	0.0928	-0.0514	0.0784	-0.0291	0.105	-0.0513	0.042	0.0296	0.0366	-0.115	-0.0147	-0.0119	0.0362	0.0241	-0.0518	-0.0768	-0.0502	0.00121	3952.65	5540	3672.63	5175	-0.137	0.112	0.289	0.224	-0.0204	-0.0797	0.0712	0.118	0.0344	-0.142	-0.0741	-0.0699	0.164	0.0642	-0.0441	-0.172	-0.098	0.119	0.247	-0.00106	0.0625	1413.58	3524	1205.52	2976	2286	3524
PARVA	PARVA	2841.83	5890	3080.72	5890	-0.063	0.000512	0.00954	-0.187	0.185	-0.0765	0.155	0.0739	0.0582	0.029	-0.0132	0.00214	0.0459	-0.0422	0.00331	-0.000941	-0.0372	-0.0334	0.0121	-0.0189	-0.0832	0.0342	-0.0106	0.0642	0.106	-0.00258	0.0315	0.159	0.276	0.209	0.223	0.278	0.303	0.156	0.151	0.292	0.227	0.284	0.173	0.344	0.141	0.256	1020.51	2055	903.318	1728	-0.205	-0.206	-0.148	-0.153	0.346	0.193	-0.189	-0.214	0.151	-0.192	-0.138	-0.128	0.142	0.000675	-0.0793	-0.228	-0.168	0.133	0.199	0.0771	0.0558	421.689	1697	363.139	1697	810.109	2055
PSMD5	PSMD5	2842	4786	2670.02	4786	-0.195	0.174	0.213	0.131	0.00819	0.00462	-0.0253	0.00532	-0.012	-0.0507	-0.0482	0.145	0.0817	0.00631	0.102	-0.0551	-0.0518	-0.00132	0.065	-0.0896	-0.0936	-0.212	0.177	0.262	0.22	0.0705	-0.00898	0.159	0.0931	0.0536	0.0341	0.0917	0.172	0.143	0.0658	0.132	0.0304	0.0901	0.126	0.231	0.0739	0.066	1628.83	3683	1477.57	3683	-0.155	0.226	0.295	0.172	0.0801	-0.115	0.138	0.0984	0.0475	0.0355	0.0543	0.122	0.248	0.0609	0.177	-0.00234	0.0238	0.201	0.242	0.0627	0.132	1006.4	2171	876.569	2171	1531.05	3683
FGA.FGB.FGG	FGA.FGB.FGG	2842.09	4284	2663.16	4284	0.0496	0.119	0.142	0.139	0.0628	-0.211	0.101	0.157	-0.0323	-0.0691	-0.0447	-0.0698	-0.224	-0.0843	-0.0547	-0.0616	-0.0374	-0.112	0.0238	-0.0236	-0.0824	-0.181	-0.0471	-0.014	0.125	0.0856	0.136	-0.166	-0.181	0.066	-0.12	-0.0184	-0.0488	-0.219	-0.0394	-0.0612	-0.113	-0.0109	-0.0793	0.0295	0.0678	0.0451	3094.8	4618	3191.47	4618	-0.173	-0.0896	-0.00718	-0.022	0.249	0.105	0.183	0.0368	-0.0181	-0.0314	-0.018	0.0379	0.214	-0.0273	0.118	-0.0388	-0.024	0.0872	0.294	-0.163	-0.0734	1404.04	2707	1499.73	5533	2162.62	4284
TNC.3	TNC	2842.15	4225	2767.93	4225	-0.0462	-0.0211	-0.0487	-0.0762	0.132	0.19	0.128	0.139	0.107	0.0632	0.0435	0.179	-0.0608	-0.019	0.21	0.0686	0.0475	0.0707	-0.0727	-0.00542	0.102	0.046	0.0227	0.0369	0.048	0.069	0.169	0.204	0.311	0.313	0.347	0.359	0.317	0.156	0.106	0.359	0.341	0.354	0.156	0.247	0.123	0.279	429.258	1331	365.689	1331	-0.00237	-0.17	-0.137	-0.154	0.229	0.273	-0.0297	0.0281	0.135	0.135	0.0829	0.0584	-0.00411	-0.0744	0.0925	0.102	0.0533	0.0649	0.0474	-0.0366	0.128	1049.61	4180	879.664	3493	825.495	4180
DUSP18	DUSP18	2842.25	3623	2752.01	4146	-0.0504	-0.109	-0.0247	-0.0284	0.202	0.123	-0.0829	-0.168	-0.0201	-0.133	-0.015	-0.122	-0.107	-0.0944	-0.0688	-0.107	0.0113	-0.0885	0.00853	0.0856	0.0384	-0.103	-0.28	-0.274	-0.179	0.246	0.202	-0.242	-0.26	-0.022	-0.302	-0.294	-0.399	-0.0755	-0.286	-0.311	-0.283	-0.278	-0.25	-0.0891	-0.175	-0.151	375.289	568	331.774	539	-0.245	-0.042	0.0366	0.0563	0.341	0.092	-0.0577	0.0233	0.0676	0.0148	0.0251	0.121	0.033	0.0876	0.141	-6.52e-05	0.0131	0.0861	0.14	0.0034	0.0558	552.904	4735	456.016	4529	621.751	3623
METAP1	METAP1	2843.12	2773	2859.98	2773	-0.0317	-0.137	-0.0547	-0.118	0.128	0.0448	-0.0893	-0.00174	0.121	0.115	0.119	-0.135	0.173	-0.0564	-0.16	0.0575	0.0719	-0.0879	0.127	0.103	0.0771	0.00365	-0.0328	-0.0615	0.0437	-0.0896	-0.0165	-0.00791	-0.0257	-0.108	-0.129	-0.112	-0.184	0.136	-0.112	-0.19	-0.141	-0.121	-0.116	0.0788	-0.0364	-0.0434	4205.64	4210	3883.34	3874	0.0813	0.0145	-0.00374	0.0766	-0.167	0.00994	0.0239	-0.0834	-0.111	0.124	0.0644	-0.0473	-0.0114	-0.172	-0.121	0.138	0.0741	-0.175	-0.12	-0.101	-0.17	3000.49	3769	2802.03	3769	3251.04	3769
MRPL34	MRPL34	2843.72	4788	3250.79	4788	-0.126	-0.0213	-0.0463	-0.108	-0.0484	0.113	-0.0445	-0.0242	0.0456	0.027	0.0383	-0.122	-0.114	-0.177	-0.0851	0.0316	0.0425	-0.0844	-0.0183	0.147	0.0677	-0.144	-0.000875	0.0225	-0.0852	0.117	0.123	0.00043	0.169	0.0711	0.247	0.201	0.0712	-0.0371	-0.0697	0.0553	0.252	0.203	-0.0184	-0.0515	0.0498	0.121	3178.85	5476	2846.53	4408	-0.0661	-0.0125	0.191	-0.0257	0.0735	0.0593	0.224	0.218	0.137	0.218	0.229	0.0547	0.175	-0.0632	0.0786	0.206	0.219	0.00989	0.275	0.0978	0.144	1037.7	3398	1194.8	4054	1840.61	4788
PHB2.1	PHB2	2843.75	4318	2546.28	3769	-0.0646	0.116	0.0829	0.0578	-0.00631	-0.0362	-0.0458	0.0675	0.0984	0.144	0.144	0.188	-0.101	0.0765	0.196	0.14	0.14	0.00396	0.0606	-0.022	-0.0472	-0.235	0.0839	0.125	0.18	0.284	0.00289	0.229	0.0996	0.123	0.0283	0.131	0.0979	0.0765	0.143	0.0787	0.028	0.134	0.124	0.255	0.0174	-0.0911	1268.06	3280	1264.41	3280	-0.112	0.0634	0.013	0.00503	0.174	0.00513	0.0532	0.105	0.0243	-0.0356	-0.00982	0.0595	0.0636	0.0588	0.143	-0.0596	-0.0302	0.206	0.0932	-0.101	0.00527	3369.83	4805	3259.01	4805	2087.68	4318
ELL	ELL	2844.06	4505	2564.05	3618	0.00936	0.223	0.0941	0.123	-0.118	-0.129	0.0607	0.0448	-0.0829	0.0571	-0.00191	0.141	-0.0376	0.101	0.177	0.0618	0.000147	0.0266	-0.0784	-0.0177	-0.0361	0.0246	0.105	0.0217	0.114	-0.0674	0.17	-0.0646	-0.069	0.0378	0.188	0.108	0.162	-0.0585	0.0375	0.125	0.181	0.102	-0.043	-0.0992	0.00501	0.0338	3835.52	4540	3550.91	4311	0.0928	0.0835	-0.00809	-0.0671	-0.083	0.147	-0.00315	-0.0538	0.113	0.0276	0.0166	0.05	0.124	0.0182	0.0736	0.0236	0.013	0.0491	0.0648	0.0281	0.0777	4238.29	5321	3907.74	5064	3536.59	4540
STX12	STX12	2846.29	2953	2871.61	2953	0.0273	-0.0622	-0.0334	0.0556	-0.154	0.127	-0.126	-0.146	0.0153	-0.099	-0.056	-0.159	-0.109	0.124	-0.155	-0.122	-0.0741	0.106	-0.134	0.0661	0.0975	-0.00898	-0.174	-0.111	0.0343	-0.0706	0.0248	-0.208	-0.106	-0.0647	-0.238	-0.192	-0.137	-0.253	0.0704	-0.114	-0.259	-0.209	-0.0519	-0.22	-0.0107	-0.0116	1952.76	4030	1991.44	4030	-0.124	0.0903	0.0996	0.205	-0.0692	-0.065	-0.0504	-0.0915	-0.0206	-0.0594	-0.0708	-0.0234	-0.402	0.101	-0.149	-0.0779	-0.0874	-0.0989	-0.389	0.0482	-0.0357	204.496	3877	166.799	3547	521.421	3877
PHYH	PHYH	2846.88	3983	3422.05	4025	-0.183	0.13	0.0578	0.0754	0.101	-0.0543	0.074	0.0435	-0.11	-0.0321	-0.0857	0.0496	-0.157	-0.0448	0.0191	-0.0101	-0.0685	-0.0225	-0.172	-0.151	-0.212	0.0338	0.193	0.23	0.202	0.137	-0.0564	0.188	0.156	-0.0241	0.102	0.0957	0.188	0.0178	0.0845	0.11	0.0962	0.091	0.13	0.053	0.00655	-0.0542	2285.7	4619	2266.31	4619	-0.066	0.0373	0.0977	0.0357	0.00288	0.0172	0.121	0.0914	-0.216	-0.0298	-0.0718	-0.0156	0.056	-0.171	-0.0927	-0.0728	-0.11	-0.138	0.0558	-0.163	-0.18	2514.12	3970	2774.5	4415	2528.41	3983
CNEP1R1	CNEP1R1	2847.28	3494	2837.7	3494	-0.105	-0.0351	-0.133	-0.0685	0.131	-0.0288	-0.135	-0.108	-0.149	-0.137	-0.119	-0.0506	0.132	-0.122	-0.0479	-0.0714	-0.0623	-0.0375	0.151	0.0137	-0.0177	-0.0287	0.0274	0.0213	-0.0191	0.125	-0.159	0.0691	0.116	-0.0204	-0.011	0.0129	0.098	0.21	0.197	0.137	0.0447	0.0626	0.272	0.182	0.047	0.0722	2381.15	5552	2113.45	5552	0.0886	-0.024	0.0839	0.02	0.0318	-0.114	0.0858	0.164	0.15	0.0645	0.145	0.0867	0.0529	0.0343	0.0778	0.0864	0.166	0.0303	0.147	0.135	0.187	3028.97	3602	3121.4	4066	2724	3602
SEPTIN3	SEPTIN3	2847.85	4780	2602.19	4780	-0.0935	0.161	0.173	0.207	-0.0278	-0.0682	0.0728	-0.0646	0.076	-0.028	-0.019	0.0392	-0.0878	0.0696	0.0691	-0.0178	-0.00962	0.027	-0.0194	-0.0288	-0.0554	-0.18	-0.0389	-0.061	-0.03	0.0298	0.218	-0.153	0.0227	0.0627	0.0363	0.0437	0.118	-0.163	0.127	0.127	0.0424	0.0493	-0.0904	-0.0994	-0.127	-0.0858	2756.68	4148	2807.4	4742	-0.00865	0.0905	0.156	0.149	0.0379	-0.103	0.0528	-0.0865	0.0427	-0.127	-0.112	0.0068	-0.0353	0.0914	0.0606	-0.128	-0.112	0.0391	0.0544	-0.0994	-0.0603	3273.77	3519	3142.09	3519	2943.04	4148
SMAD5	SMAD5	2848.01	3808	2731.5	3808	-0.0182	-0.0893	0.0185	-0.0718	0.107	0.0198	0.0453	0.0947	0.0856	0.0733	0.0854	-0.163	0.249	-0.0711	-0.191	0.0437	0.0612	-0.0719	0.205	0.0966	0.108	0.118	-0.0671	-0.139	-0.117	-0.185	-0.0516	-0.049	-0.164	-0.136	-0.24	-0.219	-0.307	0.116	-0.23	-0.306	-0.24	-0.218	-0.18	0.0493	-0.0251	-0.0549	1695.83	2356	1452.19	1632	0.0492	-0.00706	-0.121	-0.00046	-0.0952	-0.0191	-0.123	-0.148	-0.118	-0.0361	-0.0858	-0.073	-0.159	-0.0214	-0.0627	-0.0137	-0.0697	-0.0701	-0.246	-0.0842	-0.145	3346.34	4096	3459.81	4589	2420.06	3808
PRR16	PRR16	2850.55	4018	2694.45	4018	0.161	-0.207	-0.139	-0.136	-0.13	-0.0768	0.0988	0.152	-0.0378	0.0882	0.0495	-0.0232	0.173	-0.0634	0.00862	0.0619	0.0285	0.00523	0.159	-0.0429	-0.00138	0.127	-0.144	-0.137	-0.14	-0.0778	-0.0843	0.119	0.108	0.0613	-0.0131	-0.0161	-0.0887	0.114	0.00337	0.0322	-0.0164	-0.0191	0.082	0.00741	0.105	0.0876	3763	4132	3865.14	4799	0.114	-0.175	-0.215	-0.1	0.0705	0.0591	-0.125	-0.0132	0.178	-0.0191	0.0576	0.171	-0.019	0.128	0.207	-0.0166	0.0622	0.00624	0.00123	0.0934	0.0904	1993.35	3554	1869.7	4399	2682.83	4018
LDLR	LDLR	2850.82	3924	2735.06	3949	-0.0816	0.0323	0.0538	-0.0827	-0.0761	-0.054	0.0753	0.046	0.0637	0.175	0.152	-0.0375	0.187	0.00115	-0.091	0.149	0.128	0.00167	0.146	0.0831	0.123	-0.0928	0.166	0.212	0.0922	-0.0969	-0.188	0.15	-0.00256	0.0997	0.111	0.107	-0.0132	0.0689	0.0902	-0.0331	0.0861	0.0846	-0.00898	0.0612	-0.0142	-0.012	2815.35	4356	2700.99	4356	-0.0295	0.227	0.284	0.262	-0.114	-0.138	0.187	0.112	0.227	0.185	0.23	0.286	0.123	0.324	0.236	0.185	0.23	0.201	0.235	0.159	0.194	305.225	834	261.064	432	753.345	3924
BTN3A2	BTN3A2	2850.98	4862	2546.71	3570	0.0996	0.042	0.0256	0.0732	0.054	0.000873	-0.00317	0.137	0.093	0.12	0.131	0.207	-0.0568	0.104	0.197	0.141	0.149	0.0205	-0.0118	0.0458	0.0614	0.0307	-0.202	-0.14	0.0871	0.0932	0.183	-0.0378	0.0537	0.103	0.144	0.185	0.201	-0.102	0.113	0.173	0.165	0.202	0.0542	0.108	0.0998	0.133	2464.02	3484	2217.86	3261	-0.03	-0.137	-0.186	-0.0619	0.16	0.088	-0.196	-0.221	-0.119	-0.131	-0.154	-0.0132	-0.0803	0.0111	0.0223	-0.129	-0.153	0.0427	-0.0955	-0.208	-0.166	1621.73	2108	2516.87	3175	2184.65	3484
PLAC8L1	PLAC8L1	2851.98	3298	2730.29	3298	-0.135	0.16	0.0694	0.132	0.101	-0.0249	-0.0992	-0.000895	0.106	0.0863	0.0969	0.209	0.056	0.0763	0.155	0.0706	0.0848	-0.0655	0.0432	0.0583	0.0027	-0.0569	0.117	0.151	0.186	-0.00353	0.0941	0.119	0.165	0.111	0.281	0.271	0.263	-0.113	0.124	0.189	0.299	0.285	0.0591	0.0331	0.123	0.139	1728.92	2992	1564.64	2352	-0.118	0.0539	0.013	-0.0768	0.0957	0.0291	-0.0118	-0.00637	-0.0962	-0.102	-0.149	-0.102	-0.0995	-0.0518	0.0186	-0.13	-0.172	0.0857	-0.112	-0.147	-0.0678	2960.01	3786	2980.56	3786	2368.05	3298
PPIF.1	PPIF	2852.54	4531	2844.88	4817	-0.161	-0.0014	0.111	0.0321	0.199	0.0632	0.0724	0.128	0.137	0.032	0.0319	-0.0737	0.0712	-0.0136	-0.123	-0.00381	0.000764	0.0667	0.0861	0.107	0.136	-0.00308	-0.012	-0.0684	-0.077	0.0275	-0.0242	-0.0615	-0.0401	-0.18	-0.278	-0.273	-0.192	0.0464	-0.133	-0.204	-0.293	-0.285	-0.0619	-0.0395	0.0109	0.00343	2061.44	5023	1789.52	4568	0.098	-0.0833	-0.0278	-0.00491	-0.112	-0.0938	0.108	0.00471	0.00137	0.0951	0.0105	-0.0472	-0.114	-0.158	-0.0668	0.107	0.0177	-0.0205	-0.174	-0.0641	-0.00787	3564.9	3328	3575.14	3328	2687.75	4531
SFRP1.1	SFRP1	2853.46	3485	3173.16	3485	-0.0911	0.0541	0.0404	0.0975	0.0953	0.0683	0.152	0.117	0.0159	0.105	0.059	0.151	-0.192	0.0644	0.156	0.131	0.0782	0.0708	-0.142	-0.0661	-0.0637	-0.018	0.0397	0.074	0.144	0.17	0.05	0.125	0.18	0.155	0.0347	0.0849	0.184	-0.0212	0.122	0.251	0.0598	0.108	0.0897	0.159	0.0659	0.117	3177.87	4306	3071.08	4306	-0.0477	-0.16	-0.154	-0.105	0.115	0.0996	0.0735	0.122	0.15	0.0496	0.0813	0.118	-0.0649	0.2	0.189	0.0695	0.0982	0.272	0.0938	0.0773	0.154	1751.17	3010	1541.91	2710	2426.84	3485
DOC2B	DOC2B	2853.53	4959	3182.45	5098	0.0272	-0.122	-0.0223	0.0508	0.0173	0.215	-0.157	-0.204	-0.0889	-0.104	-0.062	-0.155	-0.0291	-0.0186	-0.072	-0.0852	-0.0437	-0.0231	-0.0281	-0.044	-0.0591	-0.0922	-0.0284	-0.0162	0.0554	0.198	-0.0299	-0.176	-0.292	-0.166	-0.288	-0.238	-0.277	0.0629	-0.143	-0.169	-0.286	-0.235	-0.148	0.0235	-0.271	-0.34	1037.57	1661	1723.93	2405	0.0542	0.123	0.321	0.357	0.0516	-0.086	0.168	0.0862	0.0403	0.046	0.00398	-0.122	0.0232	-0.0525	-0.024	0.0395	-0.00245	0.0202	0.0669	-0.0108	-0.076	115.791	5155	94.7679	5155	301.493	4959
INHBA	INHBA	2853.84	3905	2706.16	3905	-0.217	0.146	0.168	0.057	0.0983	0.0793	-0.0463	0.0638	-0.0312	-0.113	-0.115	-0.0923	0.0604	-0.0156	-0.0706	-0.107	-0.11	-0.0203	0.1	-0.0893	-0.054	-0.166	0.032	0.0205	0.0884	0.073	0.251	-0.142	-0.065	-0.0659	-0.084	-0.0724	-0.0088	-0.168	-0.0184	-0.0618	-0.0447	-0.0416	-0.102	-0.0352	-0.0928	-0.0409	2607.03	4623	2512.78	5266	-0.187	0.00551	0.0233	0.0429	0.0884	0.147	-0.158	-0.229	-0.189	-0.212	-0.276	-0.253	-0.00331	-0.131	-0.206	-0.245	-0.303	-0.095	-0.094	-0.353	-0.236	119.413	1265	413.724	1265	329.371	3905
PNP.1	PNP	2854.27	4045	3004.99	4045	0.0457	-0.0906	-0.109	-0.112	-0.0894	-0.0957	0.148	0.0676	-0.052	0.0793	0.0306	0.00398	0.25	-0.013	0.0237	0.0514	0.00672	0.0815	0.226	-0.0277	-0.0171	0.124	0.00838	0.0281	-0.00813	-0.181	-0.199	0.15	-0.0152	-0.00446	-0.053	-0.0868	-0.148	0.0992	-0.018	-0.000474	-0.0857	-0.116	0.0485	-0.0413	0.114	0.0376	3266.54	4893	3413.87	5570	0.16	-0.135	-0.226	-0.0762	-0.127	0.0574	0.0186	0.155	0.158	0.0282	0.111	0.108	-0.137	0.0855	0.124	0.0179	0.105	-0.0517	-0.0772	0.242	0.2	1444.54	2741	2311.72	2741	2224.28	4045
S100A16	S100A16	2854.51	4848	3460.32	4848	0.0281	0.159	0.0631	-0.0633	0.0249	-0.139	0.172	0.169	0.0913	0.00789	0.000667	0.165	0.0574	0.129	0.162	0.00627	-0.000828	0.0614	-0.0259	0.0138	0.00187	0.105	0.0708	0.127	0.0778	-0.111	0.0307	0.23	0.4	0.276	0.297	0.361	0.399	0.181	0.279	0.372	0.338	0.397	0.201	0.335	0.225	0.312	280.727	679	246.293	485	-0.0408	-0.039	-0.0743	-0.106	0.152	0.103	-0.116	0.033	0.236	-0.0396	0.00943	0.00937	0.0631	0.133	0.0653	-0.0611	-0.00667	0.234	0.14	0.114	0.211	2137.21	3100	2038.24	4550	684.868	3100
CINP	CINP	2854.96	3862	3487.47	3862	-0.147	-0.104	0.00955	0.0416	0.0781	0.115	-0.168	-0.0702	-0.0896	0.121	0.0635	0.0552	-0.149	-0.00853	0.0546	0.144	0.0785	-0.0102	-0.0519	-0.0641	-0.156	-0.18	-0.0622	-0.037	0.0111	0.0453	0.113	-0.145	-0.0825	-0.134	-0.0198	-0.0523	-0.0132	-0.132	-0.0739	0.0105	0.00953	-0.0309	-0.0442	-0.0801	-0.115	-0.188	3578.09	4592	3817.23	5733	-0.113	-0.0912	-0.0127	-0.0858	-0.00876	0.114	-0.121	-0.0373	-0.0402	0.065	-0.004	0.036	-0.145	-0.0624	0.0518	0.0981	0.0184	-0.0603	-0.0912	-0.0711	-0.095	3782.4	4412	3984.6	4654	3355.22	4412
RAB3C	RAB3C	2855.39	3705	2656.88	3705	0.124	-0.101	-0.0341	-0.0816	0.068	-0.0349	0.0465	0.087	0.168	0.0892	0.141	-0.0626	0.19	-0.00305	-0.0911	0.0573	0.116	-0.0643	0.182	0.0741	0.163	0.118	-0.146	-0.205	-0.203	-0.197	0.00769	-0.145	-0.191	-0.184	-0.204	-0.243	-0.359	-0.0243	-0.285	-0.35	-0.208	-0.247	-0.255	-0.0879	-0.0963	-0.0862	838.535	1326	716.869	1150	-0.000691	0.0981	0.00707	0.0794	-0.121	-0.0312	0.0637	-0.13	-0.196	0.0138	-0.0809	-0.108	-0.0841	-0.148	-0.141	0.051	-0.0532	-0.13	-0.199	-0.145	-0.203	2695.7	3571	2703.75	3571	1567.62	3571
CCNB1	CCNB1	2856.45	3734	2756.06	3734	-0.052	0.0288	-0.0694	-0.0286	-0.0739	0.118	-0.0998	-0.188	-0.134	-0.123	-0.154	-0.00919	-0.183	-0.0694	-0.00421	-0.0747	-0.116	-0.0704	-0.209	-0.0651	-0.21	-0.00748	0.0691	0.108	-0.0393	0.0353	0.221	0.0164	0.0914	-0.0471	0.12	0.0195	0.121	-0.158	0.0155	0.067	0.159	0.0492	-0.0255	-0.191	-0.0423	-0.0229	3365.38	5808	3037.77	5334	0.02	-0.0709	0.167	0.115	0.0303	0.126	0.166	0.126	0.0655	0.122	0.0804	0.102	0.105	0.0704	0.111	0.125	0.0818	0.13	0.194	0.016	0.0448	2670.25	3051	2866.3	3051	2936.21	3734
DPYS	DPYS	2856.48	4642	2573.77	4091	-0.0574	0.121	0.18	0.0993	0.0307	-0.121	0.0552	0.113	-0.109	0.000896	-0.0555	-0.0484	-0.11	-0.0557	-0.0985	0.00865	-0.0507	-0.177	-0.149	-0.0228	0.0573	0.00213	-0.171	-0.127	-0.0924	-0.0763	0.218	-0.206	-0.0806	-0.0686	-0.0163	-0.0118	0.0041	-0.195	-0.221	-0.0972	-0.0167	-0.0121	-0.38	-0.174	0.0316	0.0856	490.612	4182	418.275	4182	-0.0268	-0.135	-0.135	-0.146	-0.0381	0.125	-0.169	-0.125	-0.0692	-0.0599	-0.0518	0.0512	-0.158	-0.0336	-0.0123	-0.0455	-0.0399	-0.136	-0.146	0.000915	0.0226	2787.69	4448	3063.29	4448	1092.07	4448
GRPEL1	GRPEL1	2856.59	4530	3109.61	4772	0.0997	0.131	0.139	0.189	-0.0372	-0.059	0.0609	0.128	0.104	0.0504	0.0579	0.00231	-0.0264	-0.0409	-0.0109	0.0792	0.08	0.00973	0.0353	0.137	0.154	-0.0207	0.000608	-0.0404	-0.0209	-0.0814	0.218	-0.112	0.0159	0.0711	0.116	0.063	0.106	-0.181	0.0711	0.0875	0.146	0.0874	0.0768	-0.198	0.16	0.254	2873.36	4413	2969.38	4691	-0.00484	-0.149	-0.128	-0.0673	0.0166	0.13	0.0158	-0.0895	0.0611	-0.128	-0.113	-0.217	0.00568	-0.19	-0.125	-0.106	-0.093	0.0271	0.036	0.0405	0.0763	2292.93	4204	2000.28	2875	2645	4413
RAD18	RAD18	2856.69	4284	2646.95	4284	-0.0633	0.122	0.0986	0.0687	-0.0773	0.0429	-0.0629	-0.127	-0.0997	-0.0366	-0.0732	0.0261	-0.25	0.0447	-0.0143	-0.0197	-0.06	0.0572	-0.253	-0.0595	-0.043	0.0737	0.0615	0.0515	0.0125	-0.165	0.0442	-0.135	-0.0717	0.0282	0.216	0.134	0.213	-0.284	0.0335	0.122	0.214	0.13	-0.00724	-0.273	0.0134	0.0577	2102.23	3933	1899.8	3933	0.00331	0.0331	0.13	0.0412	-0.102	-0.00659	0.0293	0.0625	0.0797	0.174	0.156	0.282	-0.101	0.197	0.164	0.176	0.157	0.138	-0.0298	0.168	0.146	1064.78	2682	951.454	2682	1699.81	3933
IL3RA	IL3RA	2858.61	4396	2610.46	4396	0.101	-0.0381	-0.0741	-0.0897	0.215	0.0521	0.0191	0.145	0.137	0.0402	0.0652	0.12	0.00952	0.0235	0.0918	0.0587	0.0813	-0.0156	-0.0174	0.0666	0.139	0.107	-0.167	-0.0944	-0.0257	0.147	0.228	-0.00443	0.101	0.0999	0.152	0.178	0.152	0.0969	0.0381	0.107	0.186	0.206	0.0272	0.192	0.0431	0.151	2456.53	3707	2145.72	3250	0.0681	-0.168	-0.139	-0.171	0.242	0.145	-0.182	-0.123	0.0187	-0.0747	-0.0966	-0.0759	0.131	-0.0319	-0.00362	-0.0868	-0.107	0.093	0.0978	-0.137	-0.00132	1596.9	2799	1699.65	3527	2169.02	3707
NR0B2	NR0B2	2858.66	4165	2973.3	4165	0.167	-0.0774	-0.118	-0.066	-0.186	-0.00534	0.0424	-0.0397	0.0058	0.0635	0.0643	0.0869	-0.133	-0.0145	0.0184	0.0905	0.0869	-0.105	-0.0965	-0.128	0.00752	0.115	0.145	0.0982	0.108	-0.0181	-0.103	-0.0256	-0.118	-0.0121	-0.0365	-0.0619	0.0254	-0.184	0.113	-0.0221	-0.0712	-0.0925	-0.0717	-0.242	-0.14	-0.105	3084.09	4744	2972.63	4744	-0.0431	0.174	0.122	0.09	-0.00741	-0.0427	-0.0695	-0.122	-0.00825	-0.0966	-0.0745	0.00391	-0.359	0.12	-0.087	-0.126	-0.0996	-0.0614	-0.325	0.0153	-0.0209	589.89	3850	488.076	3214	1266.2	4165
FIBP	FIBP	2858.92	4167	2584.75	3942	0.0781	-0.148	-0.0587	-0.0863	-0.089	-0.0486	-0.0158	-0.0482	-0.0608	-0.0264	-0.0294	-0.201	0.246	-0.0742	-0.2	-0.0698	-0.0653	0.0086	0.199	-0.057	-0.0308	0.0401	-0.0565	-0.0996	-0.0732	-0.173	-0.162	-0.0604	-0.227	-0.144	-0.295	-0.265	-0.353	0.171	-0.136	-0.29	-0.303	-0.271	-0.0513	0.0639	-0.0671	-0.152	1262.56	2620	1073.41	1998	0.11	0.0433	-0.0972	0.045	-0.158	-0.032	-0.0193	-0.0184	-0.00996	-0.00574	0.0475	-0.0211	-0.115	-0.025	-0.058	0.00819	0.0607	-0.116	-0.128	0.0771	0.00444	4224.61	4922	4065.01	4922	2176.23	4167
CHRD	CHRD	2859.79	4258	3060.48	4258	0.0087	-0.0853	-0.129	-0.0968	-0.0949	0.038	0.15	0.115	0.042	-0.106	-0.0584	0.103	-0.0571	0.141	0.225	-0.019	0.021	0.0668	0.00597	0.0388	0.0719	0.00376	-0.0822	-0.131	-0.0768	-0.0461	0.131	0.15	0.125	0.0855	-0.0887	-0.0478	0.0945	-0.0153	0.0455	0.207	-0.0074	0.0269	-0.00883	0.0241	-0.00748	0.0443	4151.9	5381	4351.13	5381	-0.0422	-0.2	-0.216	-0.156	0.0579	0.307	0.00614	-0.0163	0.00104	-0.113	-0.0837	0.0169	-0.108	-0.0151	0.102	-0.0502	-0.0325	-0.102	-0.00609	-0.0411	0.00755	684.111	5044	565.631	3532	1461.79	5044
GSTP1	GSTP1	2860.41	4000	2591.25	3123	-0.007	-0.0918	-0.152	-0.132	-0.0966	0.139	-0.0515	-0.257	-0.0541	-0.149	-0.121	-0.111	0.0969	-0.0294	-0.0804	-0.16	-0.128	0.0827	0.0263	0.0376	0.0174	0.0902	0.042	0.0109	-0.104	0.0282	-0.186	0.127	-0.0212	-0.252	-0.0901	-0.163	-0.0943	0.165	-0.0307	-0.0851	-0.101	-0.173	0.0878	-0.0509	-0.179	-0.249	2206.3	3631	2247.49	4671	-0.11	0.0499	0.0565	0.0169	-0.177	-0.104	0.0966	0.0695	-0.166	0.142	0.134	0.169	-0.0909	0.0598	-0.0803	0.134	0.127	-0.0663	-0.0518	0.116	-0.0154	2492.62	2768	2400.26	2644	2491.63	3631
TOR1AIP1	TOR1AIP1	2861.21	4011	3016.31	4011	-0.00481	0.164	0.124	0.0667	-0.0206	-0.12	-0.0171	0.0829	0.115	0.015	0.0677	0.169	-0.11	0.155	0.129	0.0254	0.0771	0.0314	-0.052	0.135	0.0598	-0.205	-0.186	-0.189	-0.0607	0.22	0.131	-0.157	-0.166	-0.0246	-0.198	-0.0998	-0.0321	-0.139	-0.0276	-0.112	-0.212	-0.108	-0.0934	-0.0266	0.0225	-0.0543	2018.89	4041	1855.31	4041	-0.134	-0.0779	-0.137	-0.203	0.151	0.0664	-0.195	-0.22	-0.172	-0.292	-0.322	-0.179	-0.109	-0.0854	-0.129	-0.31	-0.338	-0.0638	-0.19	-0.269	-0.224	163.594	1189	152.026	1913	431.188	4011
SPC25	SPC25	2861.48	3529	2659.95	3303	-0.0451	0.114	0.102	0.161	-0.133	-0.18	0.0829	0.191	0.079	0.114	0.0797	0.149	-0.139	0.0791	0.0144	0.0965	0.0639	-0.0664	-0.106	0.0424	0.0381	-0.152	-0.0101	-0.0476	0.0554	0.0482	-0.0834	-0.0284	-0.0166	0.158	-0.126	-0.0406	0.0292	-0.0803	0.0745	-0.115	-0.147	-0.056	-0.128	0.0131	0.0524	-0.0279	4112.9	5325	3847.03	4783	-0.0985	0.0338	-0.0284	0.053	0.0454	0.0378	-0.068	0.0565	0.15	-0.128	-0.0436	0.0611	-0.0976	0.0816	-0.0811	-0.149	-0.0588	-0.107	-0.0251	0.131	0.141	3421.44	4317	3543.09	4586	3390.28	4317
PRSS3	PRSS3	2862.11	3873	3461.12	4316	0.111	-0.114	-0.0766	-0.136	-0.0779	-0.104	-0.0828	-0.00275	-0.0205	0.0363	0.056	-0.00927	-0.25	-0.077	-0.0292	0.0359	0.0562	0.00837	-0.0984	0.151	0.139	-0.0123	-0.142	-0.0901	-0.162	0.147	-0.0526	0.154	0.144	-0.123	0.00627	-0.017	0.0116	-0.305	-0.156	-0.0408	-0.0145	-0.0354	-0.0323	-0.271	0.102	0.0272	1892.97	3808	1759.13	5176	0.0905	-0.0392	0.0354	-0.00298	-0.124	-0.0915	0.125	0.166	-0.0741	0.325	0.255	0.25	-0.112	0.0131	0.162	0.311	0.241	0.00161	-0.0427	0.0644	0.0522	302.128	3391	249.253	3391	716.416	3808
EIF4A3	EIF4A3	2864.08	4529	2782.08	4529	0.216	-0.183	-0.166	-0.0631	-0.14	-0.0262	-0.113	-0.135	-0.053	-0.0331	-0.00952	-0.0568	0.124	-0.00781	-0.00492	-0.0355	-0.0108	0.0631	0.166	-0.0503	-0.0792	0.00533	-0.035	-0.0874	-0.0524	-0.108	-0.0253	-0.194	-0.223	-0.0177	-0.112	-0.119	-0.148	0.148	-0.0147	-0.0368	-0.0937	-0.104	0.0513	-0.00613	-0.0633	-0.0396	3815.6	5118	4763.85	5426	0.227	-0.0439	-0.0853	0.0305	-0.0819	0.0963	-0.0189	0.0584	0.136	0.119	0.162	0.0583	0.174	0.0321	0.0857	0.151	0.191	-0.0325	0.153	0.135	0.108	1883.18	2843	1715.72	2843	2626.4	4529
TSSK1B	TSSK1B	2864.31	5441	3550.43	5441	0.0169	-0.00472	-0.0318	0.0589	-0.0815	0.0362	0.0328	0.0916	0.0438	0.0257	0.0548	0.196	-0.00454	0.112	0.166	0.00559	0.038	0.129	-0.00995	0.16	0.139	0.0288	-0.00999	0.0667	0.0925	-0.0799	-0.0711	0.125	0.144	0.0258	0.0608	0.0657	0.078	-0.0237	0.0412	0.0681	0.0388	0.0469	0.14	-0.0121	0.105	0.0653	4638.46	5397	5137.83	5713	0.139	-0.0158	-0.00693	0.0481	-0.112	-0.138	0.000174	0.0637	0.0632	0.0645	0.0759	0.137	-0.113	0.0888	0.146	0.0304	0.0457	0.202	-0.116	0.102	0.127	3032.18	3717	2816.4	3717	3353.8	5397
PDP1	PDP1	2864.8	3491	2596.2	2912	-0.149	0.112	0.0973	0.176	-0.006	-0.0414	0.0509	0.0259	-0.131	-0.0989	-0.105	-0.0589	-0.0948	0.00128	-0.154	-0.0968	-0.103	-0.125	-0.0667	-0.0383	-0.0723	-0.14	-0.00628	-0.0334	0.00162	0.172	-0.0461	0.285	0.2	-0.0436	-0.173	-0.0814	-0.0813	-0.0357	-0.0554	-0.136	-0.194	-0.0968	-0.0575	0.0371	0.108	0.0345	1555.09	5028	3800.21	5283	-0.299	-0.000149	-0.0363	0.0311	0.164	-0.028	-0.256	-0.132	-0.0927	-0.177	-0.131	0.0422	-0.0678	0.116	0.0101	-0.198	-0.148	0.0161	-0.0232	-0.139	-0.143	517.878	2599	622.478	4864	1026.32	3491
SH3GL3.1	SH3GL3	2864.84	5104	2536.58	4034	-0.0337	-0.0908	-0.0567	-0.104	-0.0431	-0.0579	0.0137	0.0757	-0.14	0.0176	0.0124	0.1	0.144	0.0841	0.256	0.0309	0.0237	0.0976	0.115	-0.0234	-0.0516	-0.0444	-0.176	-0.226	-0.202	0.114	-0.123	0.0478	-0.048	-0.16	-0.161	-0.187	-0.113	0.0904	-0.125	-0.107	-0.194	-0.215	-0.0712	-0.0453	-0.158	-0.274	2174.31	2880	2037.4	2880	-0.0546	-0.0729	-0.0435	-0.0863	-0.0185	-0.162	0.0777	0.0558	-0.19	-0.00542	-0.0487	0.0515	-0.0188	-0.115	0.00448	-0.0546	-0.0905	-0.136	-0.0465	-0.0856	-0.134	3161.93	3926	3028.68	4935	2666.11	3926
NAPG	NAPG	2865.47	3744	2695	3744	0.0552	-0.181	-0.116	-0.133	0.081	-0.00791	0.0529	0.0655	0.0596	0.0474	0.0494	-0.123	0.242	-0.103	-0.166	-0.00223	0.00814	-0.0356	0.201	0.0798	0.164	-0.011	-0.0481	-0.0545	-0.0234	-0.152	-0.0417	-0.00771	-0.0234	-0.121	-0.0797	-0.124	-0.227	0.0801	-0.192	-0.208	-0.1	-0.143	-0.101	-0.0157	0.0564	0.0967	3614.31	4920	3300.03	4680	0.0877	-0.0503	-0.107	-0.000935	-0.122	0.0309	0.0563	-0.00616	-0.0857	0.0407	0.0482	0.00186	-0.0196	-0.141	-0.0537	0.0735	0.0763	-0.121	-0.0395	0.0973	0.0402	4032.91	4561	4043.88	4561	3433.98	4561
ALDH1B1	ALDH1B1	2865.56	3692	2560.26	3272	-0.0496	-0.0424	-0.176	-0.136	-0.0929	0.0587	-0.0387	-0.189	-0.0707	-0.155	-0.144	-0.0974	-0.144	-0.0267	-0.101	-0.133	-0.127	-0.00469	-0.145	-0.0225	-0.00613	0.13	0.0319	0.0116	-0.159	-0.0828	-0.052	0.00226	-0.00295	-0.142	0.0186	-0.1	-0.0233	-0.096	-0.018	-0.0236	0.00267	-0.114	-0.0292	-0.214	-0.101	-0.0975	3814.3	5199	3611.52	5199	-0.0579	-0.028	0.0297	0.0125	-0.122	-0.0556	0.0789	0.0927	0.0314	0.101	0.122	0.201	-0.0301	0.122	-0.00624	0.0967	0.119	-0.0682	0.0326	0.193	0.0902	2427.87	3885	2980.04	4652	2932.48	3885
CPZ	CPZ	2865.61	4844	3948.87	5309	-0.0625	0.0733	-0.0293	-0.102	-0.0123	0.197	-0.149	-0.203	0.0476	0.0251	0.0358	0.0969	0.00745	-0.054	0.0629	0.0306	0.0406	-0.0282	0.0503	0.144	0.0725	0.0126	0.18	0.232	-0.0181	-0.0717	0.0476	0.0684	0.126	0.0218	0.184	0.185	0.197	0.07	0.0241	0.134	0.188	0.189	-0.0121	0.177	0.086	0.117	2557.01	4332	2318.63	3607	-0.0682	0.0361	0.136	0.026	-0.0143	0.0917	-0.0344	0.086	0.134	0.248	0.234	0.219	0.0514	0.0742	0.116	0.212	0.205	-0.043	0.152	0.179	0.224	1144.12	2787	1050.56	2787	1858.64	4332
IFNA14	IFNA14	2865.65	3421	3021.6	5081	-0.174	0.00882	-0.113	-0.0882	-0.107	-0.0259	-0.114	-0.037	-0.164	0.112	-0.0189	0.0661	0.0588	-0.0419	0.0823	0.139	-0.00405	0.00422	-0.03	-0.108	-0.202	-0.199	0.122	0.169	-0.00723	0.057	0.000953	0.0335	0.0903	-0.0664	0.0513	-0.0567	-0.0852	0.121	-0.0286	-0.0123	0.0688	-0.0479	0.0677	-0.0256	-0.0142	-0.0493	3538.17	5943	3202.26	5508	0.0312	-0.0265	0.136	0.0573	0.00773	0.0196	0.0607	0.177	0.137	0.0896	0.0926	0.0418	0.216	0.0262	0.159	0.0572	0.0684	0.0544	0.191	0.0446	0.113	3261.32	4680	3014.3	4680	3197.55	4680
GABARAP.1	GABARAP	2866.8	5379	2554.91	5084	0.23	-0.0981	-0.0289	0.00836	-0.0504	0.0648	-0.018	-0.0792	0.0251	-0.00191	0.0697	-0.0642	0.241	0.0148	-0.00656	0.0382	0.105	0.0507	0.239	-0.0336	-0.0352	0.0697	-0.181	-0.232	-0.135	-0.0776	-0.0324	-0.225	-0.278	-0.0368	-0.243	-0.172	-0.2	0.00148	-0.131	-0.147	-0.216	-0.146	-0.15	0.0363	-0.0832	-0.134	1875.48	2752	2095.23	2752	0.143	-0.0247	-0.0918	0.0541	-0.187	-0.018	-0.00938	0.0626	0.109	0.0975	0.13	0.0384	-0.101	0.0652	0.0274	0.115	0.146	-0.125	-0.105	0.151	0.0399	2768.6	3720	2774.15	3720	2413.11	3720
IL12RB1	IL12RB1	2866.91	4889	3708.86	5498	0.208	0.0227	-0.00906	-0.0549	-0.139	-0.105	0.126	0.0228	-0.076	0.0217	-0.00244	0.0867	-0.0508	0.0398	0.0329	0.0717	0.0368	-0.00631	-0.0123	-0.148	-0.0254	0.0891	0.0623	0.0519	-0.103	-0.0275	0.0802	-0.157	-0.129	0.0542	0.082	0.0556	0.128	-0.273	0.059	0.00941	0.0578	0.0342	-0.119	-0.212	-0.0222	0.00145	2882.51	5066	2813.58	5066	0.158	0.0843	0.183	0.0985	-0.0898	-0.0341	0.176	0.163	0.0456	0.0833	0.0997	0.136	0.187	0.123	0.0594	0.163	0.166	0.0532	0.232	-0.00655	0.0123	2069.24	2890	2144.43	2890	2544.54	4889
GLRX3	GLRX3	2867.36	3745	2926.55	3745	0.0692	-0.0572	-0.0869	-0.134	0.0175	-0.177	0.14	0.0523	-0.011	-0.0511	-0.0743	-0.146	0.215	-0.0768	-0.156	-0.0837	-0.103	-0.0136	0.139	-0.0222	0.0238	0.164	0.00224	0.0218	-0.000976	-0.273	-0.154	0.0591	-0.0274	0.0732	0.0696	0.0788	-0.086	0.139	0.0257	-0.00815	0.0631	0.0734	0.0725	0.116	0.269	0.216	1235.91	5102	2130.63	5212	0.0137	-0.0915	-0.274	-0.152	-0.0766	0.163	-0.196	-0.0825	0.0322	-0.0974	-0.0271	0.0226	-0.24	0.0349	0.045	-0.116	-0.0398	-0.133	-0.21	0.0965	0.0749	1546.73	2979	1679.39	2979	1662.6	3745
SFXN5	SFXN5	2867.36	3772	3042.09	3772	0.00212	0.144	0.0912	0.168	-0.0262	-0.112	0.147	0.121	0.0463	0.0511	0.0555	0.11	-0.211	0.0231	0.071	0.0729	0.0741	-0.0759	-0.164	-0.04	-0.019	0.0158	0.176	0.236	0.18	0.0787	-0.0468	0.0688	0.0199	0.0424	0.0388	0.0226	0.00515	-0.103	0.0866	-0.0764	-0.00819	-0.0157	-0.0754	-0.117	-0.0208	-0.0796	2950.79	5193	2659.17	5193	0.0832	0.022	0.159	0.121	0.0878	-0.0275	0.138	0.122	0.107	-0.157	-0.119	-0.0855	-0.00962	0.0918	-0.00744	-0.211	-0.162	0.0272	0.0387	-0.0177	0.0072	2491.1	3608	2401.44	3608	2754.63	3772
MBLAC2	MBLAC2	2868.32	4314	2957.16	4314	-0.146	0.00173	0.0265	0.0894	0.0996	0.0293	-0.000912	-0.291	-0.136	-0.143	-0.131	-0.0664	-0.0247	0.0223	-0.0712	-0.141	-0.13	0.053	-0.0177	-0.13	-0.0921	-0.0652	0.0673	0.0681	0.054	0.0798	-0.128	0.08	-0.126	-0.235	-0.132	-0.169	-0.0796	-0.0648	0.0187	-0.111	-0.161	-0.192	0.0156	-0.132	-0.231	-0.255	2086.76	4054	2729.87	4054	-0.264	0.0591	0.0226	0.0741	0.0552	-0.0565	-0.156	-0.233	-0.125	-0.185	-0.134	0.00877	-0.151	0.153	-0.0982	-0.197	-0.142	0.0494	-0.1	0.0459	-0.0146	1113.82	3329	994.511	3329	1738.46	4054
TBX5	TBX5	2868.82	4394	3151.05	4690	0.194	-0.0817	-0.137	-0.112	-0.177	0.015	-0.15	-0.173	-0.0475	0.0609	0.0488	-0.0266	0.0526	0.0471	-0.0299	0.0718	0.0576	0.00639	-0.0395	-0.0646	-0.0108	0.0117	-0.0142	-0.175	-0.312	-0.0617	-0.0706	-0.242	-0.206	-0.26	-0.165	-0.247	-0.235	0.136	-0.163	-0.244	-0.165	-0.251	-0.152	-0.156	-0.404	-0.353	49.9807	1858	1020.04	2245	-0.0329	0.0661	0.0104	-0.0754	-0.0652	-0.124	-0.003	-0.019	-0.253	-0.0583	-0.0665	-0.0213	0.202	-0.0698	-0.083	0.0431	0.024	-0.0593	0.162	-0.224	-0.253	1575.89	4370	2024.9	4370	142.919	4370
PVR	PVR	2869.35	3485	2654.83	3485	0.114	-0.147	-0.15	-0.13	-0.0876	-0.0329	0.0128	0.00317	0.1	0.0467	0.0516	0.0484	-0.259	0.0687	0.0473	0.0298	0.0364	0.107	-0.198	0.0806	0.0945	0.1	-0.0708	-0.0436	-0.0395	-0.0609	-0.0978	0.159	0.117	0.0712	0.108	0.12	0.0906	-0.0179	0.0886	0.075	0.0892	0.103	0.118	-0.0235	0.0601	0.0522	4091.22	4445	4488.55	4445	0.13	-0.122	-0.107	-0.116	-0.0679	-0.119	0.126	0.153	0.153	0.136	0.159	0.103	-0.0382	0.138	0.103	0.108	0.134	0.177	0.0441	0.171	0.187	2086.78	2034	2245.91	2034	2798.13	3485
NSFL1C	NSFL1C	2870.07	3145	2770.72	3145	0.121	-0.0631	-0.0856	-0.0727	-0.12	-0.0805	0.0234	-0.0904	-0.101	-0.05	-0.0899	-0.175	0.251	-0.0826	-0.128	-0.0846	-0.12	0.0215	0.132	-0.104	-0.0709	0.157	-0.00319	-0.0346	-0.0331	-0.161	-0.24	0.0261	-0.131	-0.0281	-0.0789	-0.0847	-0.148	0.15	0.0233	-0.017	-0.095	-0.0991	0.109	0.0475	0.0747	-0.019	2890.55	4949	2606.14	4949	-0.01	-0.166	-0.312	-0.181	-0.0522	0.0615	-0.202	-0.144	-0.00765	-0.109	-0.0642	0.107	-0.19	0.124	0.116	-0.118	-0.0704	-0.0706	-0.219	0.0638	0.00201	1113.35	2706	1119.75	2706	1883.75	3145
FKBP1B	FKBP1B	2870.41	3849	2789.56	4526	-0.139	0.00987	0.0696	-0.0503	0.069	0.114	0.0771	-0.0129	-0.0137	0.0567	0.0412	-0.103	0.29	0.0364	-0.161	0.0204	0.00909	0.0758	0.182	0.0902	0.115	0.111	-0.00187	-0.0193	-0.0418	-0.232	-0.125	0.0286	-0.123	-0.122	-0.146	-0.151	-0.195	0.169	-0.118	-0.185	-0.163	-0.165	-0.0688	0.0757	-0.0292	-0.0555	2834.36	3174	2511.39	2944	0.00507	0.215	0.203	0.184	-0.157	-0.247	0.137	-0.0823	-0.129	0.082	0.00829	-0.0514	0.0611	-0.0528	-0.159	0.0657	-0.00791	-0.0431	-0.0743	-0.0824	-0.196	1188.69	3972	1053.8	4348	1944.95	3849
DBI	DBI	2870.55	4509	2641.53	4509	0.156	-0.133	-0.101	-0.131	-0.0414	-0.00137	0.0524	-0.0481	-0.0324	0.0101	0.0192	-0.139	0.282	-0.0194	-0.144	0.0294	0.0353	0.0492	0.203	-0.0581	-0.0349	0.134	-0.0806	-0.181	-0.187	-0.117	-0.146	-0.159	-0.231	-0.193	-0.234	-0.271	-0.279	0.164	-0.188	-0.241	-0.21	-0.253	-0.15	-0.0228	-0.211	-0.233	1476.81	1400	1526.88	1400	0.051	0.065	-0.0101	0.0748	-0.173	-0.116	0.0376	-0.00842	-0.0441	0.056	0.0505	-0.048	-0.151	-0.0385	-0.147	0.0949	0.0836	-0.189	-0.206	0.0326	-0.109	3081.99	4635	2778.21	3858	2222.28	4509
ZNF175	ZNF175	2870.82	3921	2842.68	3921	-0.0418	-0.0244	-0.0867	-0.0649	-0.0593	0.122	-0.0269	-0.105	-0.153	-0.134	-0.144	-0.0781	-0.103	-0.0541	-0.104	-0.103	-0.121	-0.0703	-0.0929	-0.115	-0.0571	0.131	-0.0265	-0.136	-0.176	-0.103	0.0876	-0.196	-0.0578	-0.111	0.22	0.0569	0.104	-0.134	-0.0657	0.0111	0.228	0.0587	-0.183	-0.237	-0.153	-0.0414	2213.69	2426	2430.1	3079	-0.13	-0.031	-0.0598	-0.144	0.0951	0.131	-0.177	-0.145	-0.184	0.0384	-0.0119	0.0859	-0.0897	0.0138	-0.0567	0.0616	0.00441	-0.119	-0.0419	-0.0375	-0.0825	2659.84	4524	3053.43	4524	2550.95	3921
AP2A2	AP2A2	2871.68	5662	2564.99	5662	0.252	-0.0699	-0.0733	-0.00495	-0.139	-0.115	0.0187	-0.0211	-0.0115	-0.0127	-0.00215	-0.0499	0.204	-0.011	-0.0035	-0.0323	-0.0179	0.0719	0.174	-0.0369	0.0239	0.18	-0.0293	-0.024	0.05	-0.178	-0.206	-0.0756	-0.146	0.0203	-0.0398	-0.00973	-0.098	0.156	0.0106	0.0232	-0.0586	-0.0249	0.0302	0.14	0.0226	-0.00232	3136.15	5813	2858.67	5813	0.08	-0.0583	-0.239	-0.0333	-0.0719	0.104	-0.174	-0.112	0.0803	-0.106	-0.0223	-0.0301	-0.292	0.00666	0.0201	-0.116	-0.0285	-0.11	-0.262	0.0568	0.0144	1588.5	3998	1552.89	3998	2313.72	5662
SULF2	SULF2	2872.03	3944	2819.05	3944	-0.169	-0.093	-0.0353	-0.0375	-0.0597	0.0244	-0.126	0.01	-0.108	0.0494	0.0437	0.132	-0.235	0.167	0.118	0.0892	0.0748	0.051	-0.094	0.0261	-0.0197	-0.155	0.221	0.24	0.153	0.101	-0.194	-0.0738	-0.108	-0.205	-0.266	-0.249	-0.156	0.0158	-0.0422	-0.173	-0.26	-0.245	-0.0714	-0.122	-0.247	-0.251	1067.38	1400	1200.34	1400	-0.0317	0.104	0.149	0.14	0.00954	-0.198	-0.0693	-0.0945	-0.201	-0.204	-0.213	-0.182	-0.111	-0.149	-0.261	-0.186	-0.196	-0.235	-0.155	-0.27	-0.281	601.341	902	842.954	902	1017.64	1400
EIF4G3	EIF4G3	2872.65	3817	2926.1	3927	0.0686	-0.0531	-0.0449	-0.18	-0.0767	0.07	0.129	0.0838	-0.0105	0.079	0.0555	0.0833	0.158	0.0839	0.117	0.08	0.0556	0.132	0.137	0.0668	0.0877	-0.0282	-0.0907	-0.0875	-0.152	0.00822	0.0895	0.0865	0.0392	0.105	0.0267	0.0506	0.0776	0.101	0.0902	0.0915	0.0129	0.0392	0.134	0.119	0.106	0.068	4102.58	4127	4157.83	4127	-0.0456	-0.0451	-0.0338	-0.105	-0.0294	0.0621	0.0384	0.0814	0.0886	0.0663	0.0951	0.191	0.0311	0.143	0.18	0.0551	0.0858	0.123	0.0555	0.181	0.178	2487.56	4188	2758.48	4188	3018.53	4127
MITF	MITF	2874.21	3931	3005.05	3931	0.196	-0.128	-0.084	-0.0214	-0.13	-0.0663	-0.148	-0.164	-0.0571	-0.0698	-0.018	-0.159	0.128	-0.0611	-0.168	-0.0933	-0.0362	-0.0736	0.0993	-0.00773	0.00975	-0.00948	0.0262	-0.109	0.00651	-0.0744	-0.135	-0.185	-0.277	-0.128	-0.159	-0.158	-0.241	0.18	-0.141	-0.253	-0.154	-0.154	-0.104	0.0233	-0.177	-0.212	2458.15	2956	2852.8	3085	0.0585	0.0905	0.0382	0.109	-0.176	-0.205	0.0846	-0.0839	-0.172	-0.00232	-0.0235	-0.0815	0.0684	-0.191	-0.154	0.0569	0.0252	-0.145	-0.0223	-0.138	-0.191	2037.97	3647	1932.73	3754	2408.83	3647
CYB5R1	CYB5R1	2874.38	4953	2521.65	3204	-0.198	0.114	0.0723	0.133	-0.00162	0.0544	-0.008	0.0203	-0.00891	0.0416	0.0333	0.194	-0.15	0.124	0.215	0.047	0.0375	0.0886	-0.152	-0.0019	-0.00874	-0.108	0.17	0.108	0.149	0.0378	0.0309	0.0116	0.133	0.0526	0.255	0.226	0.334	-0.0264	0.172	0.259	0.265	0.234	0.127	-0.113	0.0759	0.161	1786.81	3005	1540.78	2303	-0.0773	0.127	0.19	0.0164	0.0438	-0.0257	0.1	0.0984	0.0931	0.189	0.175	0.263	0.264	0.205	0.256	0.174	0.161	0.273	0.216	0.0688	0.114	802.514	1439	677.847	1302	1392.99	3005
TNFSF18	TNFSF18	2874.57	4742	2691.45	4742	-0.0591	0.226	0.161	0.145	-0.0904	-0.106	0.101	0.118	-0.0917	-0.00363	-0.0324	0.0756	-0.00135	0.0605	0.0796	0.0219	-0.0122	-0.035	-0.0629	-0.0171	-0.0414	0.0792	0.000372	-0.0536	-0.023	-0.137	0.103	-0.137	0.045	0.057	0.216	0.192	0.266	-0.0754	0.0506	0.186	0.228	0.202	-0.0607	-0.0539	0.119	0.183	2898.06	3245	2898.09	4009	0.0857	0.0785	0.149	0.00241	-0.0725	0.032	0.0874	0.0844	0.00833	0.138	0.0667	0.0968	0.135	0.053	0.0602	0.145	0.0708	0.0431	0.0677	-0.0177	0.0112	3675.26	4196	3508.09	4196	3108.73	4196
GSTK1	GSTK1	2875.13	4461	2707.41	4945	-0.121	0.0961	0.131	0.00499	0.211	-0.0539	0.0728	0.154	0.119	0.0518	0.0437	-0.0611	0.0628	0.0188	-0.144	0.0574	0.0481	0.00997	0.0476	0.0679	0.102	-0.0307	-0.0508	-0.0787	-0.112	-0.0286	-0.00797	-0.0702	-0.0573	-0.166	-0.265	-0.265	-0.208	0.0665	-0.148	-0.233	-0.278	-0.275	-0.1	-0.038	-0.00755	-0.0322	2186.6	4372	1911.27	3372	0.0428	-0.0641	-0.0913	-0.146	-0.131	0.0399	0.0217	-0.0605	-0.22	0.0236	-0.097	-0.067	-0.164	-0.134	-0.137	0.0339	-0.0929	-0.111	-0.26	-0.149	-0.166	2131.57	3192	2022.34	3192	2354.27	4372
CD58	CD58	2875.27	3923	2620.97	3081	-0.144	0.177	0.111	0.109	0.0229	-0.0439	0.0425	-0.0371	-0.133	-0.0621	-0.0997	0.0728	-0.129	0.115	-0.0323	-0.052	-0.0924	0.0614	-0.224	-0.0527	-0.0366	-0.0567	0.0749	0.0995	0.139	-0.0355	-0.09	0.146	0.177	-0.0257	0.142	0.137	0.249	-0.126	0.219	0.0995	0.137	0.134	0.133	-0.0389	0.0693	0.0289	3013.17	3658	2969.02	3658	-0.0481	0.297	0.35	0.316	-0.0644	-0.202	0.147	0.109	0.00753	0.0978	0.118	0.273	-0.125	0.356	0.165	0.129	0.145	0.395	-0.0787	0.0527	0.0581	124.351	1669	101.62	1610	343.981	3658
UBE2F	UBE2F	2876.02	5887	2534.11	3363	0.155	-0.11	-0.0337	-0.0165	-0.139	-0.00185	0.0136	-0.0148	-0.0136	0.117	0.118	-0.0145	0.25	0.00464	-0.0374	0.118	0.119	0.0371	0.232	0.0102	-0.00523	0.0283	-0.0515	-0.121	-0.114	-0.146	-0.106	-0.102	-0.207	-0.204	-0.265	-0.291	-0.319	0.0842	-0.215	-0.281	-0.267	-0.293	-0.172	-0.0549	-0.152	-0.22	1367.68	2232	1222.5	1745	0.19	0.0581	-0.00535	0.0952	-0.183	-0.153	0.0993	0.015	-0.0469	0.0648	0.0607	0.0195	-0.0398	0.00904	0.00343	0.122	0.108	-0.0247	-0.111	0.0395	-0.0704	2774.9	4248	2585.54	4248	2084.43	4248
PDE1A	PDE1A	2877.06	2972	2600.31	2836	-0.0109	-0.135	-0.115	-0.108	-0.0221	-0.13	0.0132	0.0263	-0.0523	-0.0931	-0.111	-0.132	0.241	-0.0961	-0.117	-0.116	-0.13	0.00891	0.193	-0.0569	-0.0188	-0.177	-0.13	-0.101	-0.0332	-0.0289	-0.0495	-0.0191	0.00168	0.0841	-0.0529	-0.0376	-0.101	0.204	-0.000539	0.0382	-0.0487	-0.0335	0.183	0.16	0.185	0.195	2829.65	5295	2972.95	5295	-0.0737	-0.17	-0.224	-0.122	0.0692	0.214	-0.047	0.0676	0.113	0.03	0.0935	-0.0861	0.123	-0.0959	-0.00272	0.0302	0.0955	-0.122	0.139	0.106	0.128	1948.68	3118	1744.65	3118	2470.87	3118
BRSK2	BRSK2	2878.53	3096	2986.76	3096	-0.131	0.0891	0.121	0.152	-0.0564	-0.0584	0.143	0.116	0.0139	0.0942	0.094	0.109	0.153	0.0831	0.0861	0.0917	0.0916	0.0982	0.169	0.0312	0.0806	-0.0746	0.143	0.131	0.154	-0.13	-0.0789	0.0713	0.122	0.0504	0.193	0.171	0.179	0.119	0.125	0.139	0.192	0.168	0.0805	0.0907	0.0304	0.0798	3123.11	3524	2844.42	2961	-0.123	0.119	0.118	0.13	-0.103	-0.0473	0.0213	0.0732	0.0639	0.127	0.153	0.195	0.0917	0.145	0.143	0.132	0.158	0.0824	0.139	0.108	0.0968	2240.32	2994	2024.43	2038	2693.1	3096
APOD	APOD	2878.6	2896	2762.22	2896	0.0813	-0.0248	-0.118	-0.097	-0.168	-0.0245	-0.00696	-0.145	-0.118	-0.11	-0.137	-0.133	0.0385	-0.0329	-0.147	-0.0973	-0.128	-0.0218	-0.0763	-0.104	-0.0352	0.135	-0.00162	-0.0987	-0.201	-0.189	-0.0574	-0.0985	-0.0447	-0.152	0.0787	-0.0548	-0.0114	0.0694	-0.054	-0.0295	0.0917	-0.0497	-0.0959	-0.173	-0.172	-0.127	2859.57	3966	3005.75	4987	-0.0405	0.0527	0.0406	-0.0551	-0.199	0.0422	0.0169	0.072	0.0541	0.221	0.252	0.31	0.0234	0.189	0.139	0.245	0.275	-0.0288	0.083	0.196	0.114	457.262	4428	394.58	4428	1040.21	3966
RRM2B.1	RRM2B	2879.07	3605	2632.36	2921	0.191	-0.154	-0.073	-0.0838	0.0318	-0.0864	-0.018	-0.043	0.0067	0.116	0.137	-0.0661	0.185	-0.0974	-0.142	0.113	0.135	-0.051	0.129	0.0673	0.0403	0.0406	0.00896	-0.0462	0.0297	-0.0338	-0.0877	-0.109	-0.17	-0.169	-0.198	-0.177	-0.123	0.169	-0.131	-0.154	-0.169	-0.153	-0.107	0.0513	-0.112	-0.137	3305.85	3481	3274.27	3629	0.0582	-0.087	-0.124	-0.0515	-0.12	0.00626	-0.124	-0.0617	-0.0317	0.0841	0.0836	0.018	0.12	-0.0314	-0.0645	0.123	0.116	-0.0825	0.0197	0.0764	-0.00601	3600.35	4183	3788.22	4183	3234.23	3605
CA7	CA7	2879.51	4296	2907.93	4599	0.0526	0.0883	0.0337	0.11	-0.0678	-0.143	-0.127	-0.0979	0.0258	-0.011	0.000591	-0.0792	0.217	-0.0931	-0.0396	-0.0612	-0.0414	-0.0475	0.246	0.0609	0.0359	0.0216	0.137	0.065	0.166	-0.0715	-0.144	0.0504	0.0117	0.0538	0.0319	0.0634	0.0865	0.315	-0.0122	0.135	0.0329	0.0652	0.0108	0.275	0.0746	0.0778	1916.85	5091	1673.13	5091	0.0615	0.181	0.198	0.0975	-0.00637	-0.0149	0.0823	0.104	0.168	0.111	0.174	0.182	0.286	-0.026	0.221	0.128	0.19	0.0144	0.366	0.102	0.152	744.704	2513	628.562	1278	1356.37	4296
DNAJA4	DNAJA4	2879.81	4669	2657.61	4860	0.15	-0.0521	-0.033	-0.076	-0.142	-0.131	0.0574	0.0565	0.00117	-0.0409	-0.029	-0.0473	0.267	-0.0514	-0.00574	-0.0761	-0.0556	0.012	0.235	-0.0574	-0.0277	0.0666	0.101	0.144	0.143	-0.123	-0.197	0.0487	-0.0958	0.119	0.0114	0.0457	-0.0801	0.0901	0.0816	0.0496	-0.00204	0.0352	0.135	0.103	0.171	0.0844	3043.54	4343	3145.12	4343	0.112	-0.0555	-0.247	-0.0922	-0.0453	0.0693	-0.155	-0.0559	0.0732	-0.111	-0.0195	0.00359	-0.122	0.0395	0.0751	-0.111	-0.0167	-0.0718	-0.107	0.0486	0.0298	2747.53	4193	2875.61	4193	2885.24	4343
HPX.2	HPX	2880.13	4837	3415.87	5311	-0.0504	0.0817	0.0634	-0.016	0.0204	-0.22	-0.086	-0.13	-0.0699	-0.04	0.00979	0.0934	0.0484	0.0413	0.0619	-0.0146	0.0303	0.0787	0.114	0.147	0.0552	-0.109	-0.0714	-0.0502	-0.106	0.0394	-0.0123	-0.158	-0.192	-0.129	-0.109	-0.0424	0.0208	-0.0786	-0.0995	-0.0339	-0.0882	-0.0243	-0.0446	0.0904	0.13	0.0687	3906.2	4420	4542.84	5004	-0.0815	-0.0131	0.0154	-0.064	-0.03	-0.0907	-0.052	-0.121	-0.152	-0.0226	-0.00151	0.07	0.00661	-0.0412	0.00411	-0.00671	0.0118	-0.0205	0.0967	0.0894	0.0307	4650.42	5507	4757.69	6154	3666.39	4837
SNX5	SNX5	2880.2	4608	2725.68	5009	0.121	-0.113	0.0103	0.0526	-0.133	-0.00476	-0.093	-0.0526	-0.0397	0.00811	0.00114	-0.14	0.267	-0.0956	-0.0986	-0.0184	-0.0213	-0.0296	0.236	-0.0506	-0.0272	0.0181	0.04	0.0503	0.147	-0.00496	-0.095	-0.019	-0.176	0.0131	-0.208	-0.14	-0.236	0.294	-0.0468	-0.136	-0.203	-0.134	0.0198	0.179	-0.0603	-0.113	2534.35	5217	2237.3	3575	0.0429	-0.0311	-0.14	-0.0502	-0.117	0.0811	-0.206	-0.176	-0.131	-0.0734	-0.0626	-0.0495	-0.124	-0.138	-0.0865	-0.0628	-0.0535	-0.261	-0.198	-0.111	-0.191	1818.3	3047	2316.22	3736	2322.45	4608
HOMER2	HOMER2	2880.55	4874	2603.55	4874	0.0457	-0.0121	-0.0111	0.00626	0.0554	0.16	-0.0695	-0.0804	0.0155	-0.0486	-0.11	-0.179	0.152	-0.0326	-0.225	-0.106	-0.162	-0.0819	0.0134	-0.005	0.0115	0.195	-0.0519	-0.138	-0.0246	-0.194	-0.0619	-0.0401	-0.0369	-0.139	-0.118	-0.176	-0.164	0.153	-0.0797	-0.172	-0.136	-0.193	-0.106	0.0224	-0.102	-0.118	2676.93	3698	2439.64	3438	0.238	0.0683	0.0378	0.0767	-0.157	-0.162	0.0907	-0.00191	-0.0802	0.00867	-0.0681	-0.155	-0.0171	-0.101	-0.216	-0.0123	-0.0876	-0.0891	-0.133	-0.144	-0.121	1580.22	3437	1456.18	3666	2216.4	3698
ATP5MF	ATP5MF	2881.21	3724	2841.87	3724	-0.0625	-0.0159	-0.107	-0.0811	-0.106	0.0256	0.0153	-0.0775	-0.164	-0.117	-0.112	-0.062	-0.0269	-0.057	-0.0648	-0.101	-0.099	-0.134	-0.0211	-0.115	-0.0408	0.127	0.0534	-0.0901	-0.123	-0.201	-0.0624	-0.0399	0.00694	-0.0608	0.116	0.0891	0.0963	-0.103	0.0283	0.0356	0.106	0.0797	-0.161	-0.134	-0.0429	0.0214	3551.23	4769	3255.57	4533	-0.104	0.00574	-0.0975	-0.134	-0.16	0.0122	-0.141	-0.1	-0.147	-0.0241	0.00367	0.0843	-0.0311	0.0366	-0.0237	-0.0246	0.00412	-0.138	0.0117	0.000894	-0.0297	3475.98	6087	3636.03	6087	3273.83	4769
DNPEP	DNPEP	2883.13	3543	2643.48	3323	-0.113	0.0543	0.00438	-0.132	-0.187	0.159	0.0175	0.0137	-0.0945	-0.00362	-0.0882	-0.0693	-0.14	-0.043	-0.105	0.00277	-0.0857	-0.0699	-0.187	-0.0704	0.0234	-0.00866	0.131	0.131	-0.0986	-0.167	-0.109	0.158	0.199	0.0408	0.298	0.22	0.131	0.0259	0.102	0.0655	0.286	0.209	0.00337	0.00331	0.0431	0.0451	2156.44	3707	2013.43	3707	-0.123	0.204	0.217	0.0708	-0.168	-0.126	0.162	0.279	0.0616	0.25	0.223	0.167	0.0982	0.116	0.0728	0.241	0.214	0.048	0.114	0.161	0.172	897.399	1501	827.207	1797	1558.52	3543
EFNB1	EFNB1	2883.84	3549	2744.88	3549	0.0584	-0.155	-0.19	-0.159	-0.022	0.113	-0.0276	-0.168	0.0307	-0.0641	-0.0428	-0.165	-0.149	-0.0243	-0.149	-0.0797	-0.0543	0.00779	-0.129	0.0955	0.0829	0.184	-0.0367	-0.118	-0.207	0.0147	-0.155	0.0946	0.0803	-0.177	0.0988	-0.0595	-0.149	0.0687	-0.0964	-0.169	0.105	-0.0593	-0.0586	-0.141	-0.181	-0.173	2488.69	3881	2572.08	3881	-0.0266	0.0585	0.114	0.146	-0.102	-0.16	0.146	0.00594	-0.163	0.149	0.064	-0.0197	-0.007	-0.0534	-0.207	0.159	0.0697	-0.0851	-0.0924	0.0129	-0.108	2257.03	4097	2170.94	4097	2517.54	3881
UBE2N	UBE2N	2883.99	4677	2914.09	4677	0.0207	0.153	0.13	0.061	0.0312	-0.136	0.138	0.127	0.0442	-0.0169	0.0258	0.0465	0.252	-0.0681	0.0886	-0.0198	0.0248	-0.0459	0.227	0.012	-0.0467	0.00826	0.0529	0.157	0.198	-0.129	-0.0147	0.135	0.0289	0.158	0.144	0.207	0.117	-0.0627	0.103	0.142	0.167	0.224	0.0878	0.164	0.241	0.191	1830.9	2661	2653.01	3458	-0.0498	0.0493	-0.165	-0.0817	0.0347	0.0452	-0.0906	-0.0991	-0.0162	-0.264	-0.161	-0.0959	-0.13	0.0841	0.0973	-0.273	-0.166	0.141	-0.138	-0.0644	-0.0394	1096.18	3441	936.558	3232	1661.88	3441
NCR3LG1	NCR3LG1	2884.66	4251	3644.93	4251	0.0114	-0.122	-0.169	-0.0207	-0.0949	0.0853	-0.175	-0.21	-0.0439	-0.0671	-0.0513	0.0638	-0.156	0.0672	-0.00684	-0.0548	-0.0402	-0.054	-0.163	-0.0143	-0.0139	0.0886	0.0513	0.0197	-0.0461	-0.000605	0.00926	-0.125	-0.106	0.0076	-0.0788	-0.126	-0.0401	-0.0912	-0.0617	-0.108	-0.115	-0.156	-0.215	-0.243	-0.145	-0.0767	2989.15	4308	3070.85	4770	0.0582	-0.066	0.0631	-0.0317	0.0573	-0.0774	0.0381	0.0234	0.0699	-0.0262	-0.0279	0.104	0.168	0.0358	0.0267	-0.0563	-0.0523	-0.0194	0.143	0.0107	-0.00326	4503.63	4936	4239.16	4836	3321.35	4308
EEF2K	EEF2K	2884.78	5146	3889.83	5146	0.143	-0.0771	-0.00863	-0.0143	-0.0541	0.0645	-0.0459	-0.000928	0.16	-0.0538	0.0298	-0.0023	-0.0245	0.0349	0.0586	-0.0671	0.0208	0.0375	0.0526	0.168	0.205	-0.0658	-0.218	-0.287	-0.177	0.158	0.07	-0.177	-0.253	-0.08	-0.39	-0.252	-0.153	-0.265	-0.181	-0.189	-0.417	-0.271	-0.123	-0.0865	0.0103	-0.0738	315.156	1650	261.002	1616	-0.146	-0.173	-0.194	-0.13	0.0443	0.104	-0.0856	-0.187	-0.261	-0.207	-0.228	-0.187	-0.26	-0.25	-0.241	-0.216	-0.236	-0.223	-0.27	-0.0132	-0.0485	642.322	746	533.868	594	590.955	1650
FERMT3	FERMT3	2885.13	3673	2866.92	3673	-0.103	0.00825	0.0743	-0.0243	0.124	0.0228	-0.0356	0.00352	0.0702	0.0211	0.023	-0.155	0.262	-0.117	-0.192	-0.0216	-0.0136	-0.0763	0.158	0.115	0.0657	0.174	-0.079	-0.115	-0.0276	-0.123	-0.129	-0.0479	-0.119	-0.0286	-0.327	-0.214	-0.209	0.187	-0.147	-0.209	-0.329	-0.213	-0.0443	0.203	0.12	0.081	1424.76	2430	1236.05	2299	-0.0367	0.0108	-0.0704	-0.0604	-0.0157	-0.0772	-0.144	-0.249	-0.17	-0.128	-0.177	-0.129	-0.0567	-0.124	-0.127	-0.129	-0.179	-0.0901	-0.207	-0.213	-0.238	1714.84	2127	2273.13	2378	1838.66	2430
GNPDA1	GNPDA1	2886.83	3164	2968.65	3164	0.163	-0.118	-0.0912	-0.0291	-0.17	-0.0273	-0.0272	-0.111	-0.0882	-0.0904	-0.0894	-0.0996	0.143	-0.0452	-0.0475	-0.0979	-0.0955	0.0511	0.148	-0.126	-0.105	0.125	0.0374	0.0724	0.0467	-0.104	-0.273	0.0448	-0.0778	0.0952	-0.0363	0.0115	-0.0398	0.159	0.108	0.103	-0.0514	-0.000426	0.177	0.129	0.0202	-0.0758	2408.38	5410	2108.97	4447	0.208	-0.112	-0.136	-0.0446	-0.131	0.101	-0.0801	0.0369	0.17	0.0794	0.157	0.222	0.0375	0.144	0.241	0.0791	0.159	-0.0124	0.0799	0.232	0.2	1082.82	2257	1269.46	2257	1780.28	3164
RABEPK	RABEPK	2889.07	4795	2536.21	4604	-0.0621	0.207	0.18	0.156	-0.0573	-0.0704	0.00167	0.0655	-0.04	0.0546	-0.00232	0.0743	-0.14	0.11	0.0579	0.0732	0.0116	0.00949	-0.204	-0.00813	0.0467	0.0395	0.0126	0.0646	0.048	-0.0714	0.128	-0.116	0.0176	0.0489	0.196	0.137	0.173	-0.216	0.0424	0.119	0.186	0.126	-0.092	-0.185	0.0948	0.0917	3189.34	4023	3110.69	4034	0.103	0.0689	0.171	0.0504	-0.0681	-0.00276	0.179	0.28	0.132	0.256	0.205	0.154	0.11	0.109	0.119	0.245	0.194	0.0922	0.0756	0.173	0.228	1078.64	2199	1077.97	2862	1890.63	4023
ATP6V1C1	ATP6V1C1	2889.82	5077	2651.47	5077	0.117	-0.13	-0.00324	0.0102	-0.00798	0.0514	-0.0232	-0.102	0.0171	0.0253	0.0285	-0.226	0.232	-0.103	-0.208	-0.0216	-0.0111	-0.0684	0.173	-0.0687	-0.0478	0.132	0.011	-0.039	-0.0148	-0.163	-0.0884	-0.0733	-0.227	-0.128	-0.218	-0.213	-0.362	0.134	-0.209	-0.313	-0.238	-0.229	-0.177	0.0136	-0.148	-0.187	1333.24	2363	1174.74	1712	0.153	0.0547	-0.0176	0.101	-0.196	-0.0401	-0.043	-0.131	-0.1	-0.000444	-0.015	-0.116	0.0226	-0.134	-0.182	0.0146	-0.00357	-0.221	-0.0832	-0.101	-0.216	2530.27	4336	2323.08	4336	2011.66	4336
PCDHB7	PCDHB7	2889.83	3898	2837.23	3898	-0.0153	-0.0382	-0.095	-0.0811	-0.0856	0.138	-0.0293	-0.0781	0.0463	-0.0709	-0.0583	-0.047	-0.148	-0.109	-0.0895	-0.0469	-0.0373	-0.176	-0.135	-0.11	-0.00242	-0.015	0.019	-0.0132	0.000325	-0.00572	0.138	-0.156	-0.198	0.0369	-0.141	-0.132	-0.0697	-0.289	-0.0467	-0.125	-0.171	-0.157	-0.195	-0.27	-0.0927	-0.0891	2092.91	3841	1971.45	3841	-0.207	-0.011	0.0274	-0.0172	-0.0391	0.203	-0.117	-0.0742	-0.0161	-0.129	-0.114	-0.0122	-0.323	0.0648	-0.0897	-0.15	-0.132	-0.136	-0.236	0.0266	-0.0238	1052.13	2521	902.102	2430	1690.81	3841
SNUPN	SNUPN	2890.06	3839	2587.56	3293	0.108	-0.139	-0.0614	-0.0673	0.0786	-0.05	-0.0086	0.042	0.0585	0.0556	0.0915	-0.12	0.213	-0.0968	-0.161	0.0453	0.084	-0.167	0.158	0.0448	0.0615	0.0612	-0.137	-0.215	-0.15	-0.0897	-0.0284	-0.152	-0.213	-0.15	-0.257	-0.258	-0.353	0.0444	-0.281	-0.371	-0.241	-0.244	-0.279	-0.0689	-0.132	-0.159	757.164	1857	650.334	1293	0.0759	-0.027	-0.104	-0.0615	-0.138	-0.066	-0.0656	-0.172	-0.183	-0.0465	-0.117	-0.199	-0.0956	-0.164	-0.224	-0.0029	-0.0832	-0.197	-0.273	-0.17	-0.224	1609.2	3421	1543.14	3421	1311.1	3421
MPDZ	MPDZ	2890.09	4540	2629.91	4451	-0.0315	0.157	0.137	-0.0235	-0.137	-0.0289	-0.0607	-0.0565	-0.0524	0.191	0.0675	0.0704	0.1	0.0137	0.0496	0.172	0.0531	0.075	-0.0664	-0.0334	-0.00941	0.0382	0.136	0.146	-0.027	-0.151	-0.0879	0.0369	0.0423	-0.0515	0.234	0.108	0.0715	0.113	0.063	0.0586	0.218	0.0927	0.142	-0.0857	-0.0528	-0.0142	3313.43	4733	3018.42	4264	0.037	0.122	0.206	-0.0334	-0.105	-0.072	0.0759	0.111	0.0355	0.209	0.146	0.104	0.199	0.0652	0.108	0.185	0.126	0.132	0.137	0.0385	0.0825	2092.87	3159	1851.21	2956	2665.19	4540
LILRB2.1	LILRB2	2890.83	3945	2636.19	3902	-0.196	0.0448	0.0326	0.0303	0.193	0.153	-0.0747	-0.0513	-0.0278	-0.0755	-0.117	-0.0535	-0.137	-0.0187	-0.0313	-0.0708	-0.114	0.0128	-0.124	-0.0163	-0.0871	-0.218	-0.176	-0.126	-0.000783	0.234	0.301	-0.0907	-0.0564	-0.0761	0.0092	-0.0129	-0.0186	-0.195	-0.116	-0.0496	0.0133	-0.0105	-0.0611	-0.0622	-0.0387	-0.0974	1370.96	5080	1173.7	5080	-0.272	-0.0844	-0.0194	-0.0607	0.262	0.153	-0.136	-0.207	-0.109	-0.129	-0.145	-0.0846	-0.0317	-0.0437	-0.0407	-0.151	-0.161	0.0442	0.024	-0.139	-0.207	861.39	2058	759.107	2978	1341.53	3945
AREG	AREG	2891.74	3619	2721.36	3619	0.103	-0.103	-0.101	-0.121	-0.0967	-0.138	0.0633	0.037	-0.0575	-0.000615	-0.0275	-0.0597	0.25	-0.0916	-0.0426	-0.0275	-0.0494	-0.00242	0.238	-0.073	-0.0602	0.0623	0.0523	0.0405	0.0399	-0.169	-0.137	0.023	-0.106	0.0455	0.0192	-0.00369	-0.116	0.126	-0.0114	0.0129	0.0141	-0.00899	0.0819	0.0263	0.123	0.0562	4373.38	5802	4417.04	5802	0.153	-0.0853	-0.215	-0.0857	-0.102	0.0856	-0.0913	0.00493	0.091	0.000702	0.0665	0.0221	-0.0546	-0.0158	0.0572	0.0132	0.0791	-0.126	-0.0447	0.0832	0.0531	3247.2	3712	3162.96	3712	3399.72	3712
HEXIM1.1	HEXIM1	2891.93	3690	2925.33	4366	-0.0369	-0.127	-0.0954	0.0282	-0.155	0.16	-0.0811	-0.0669	-0.152	-0.0603	-0.0412	-0.0535	-0.175	-0.00205	-0.0747	-0.0776	-0.0556	0.0414	-0.137	0.108	0.0585	-0.0334	-0.143	-0.0119	0.0214	-0.0495	0.0306	0.153	0.122	-0.159	-0.107	-0.115	-0.144	0.0758	-0.0351	-0.124	-0.103	-0.112	0.114	0.0319	0.103	0.0779	3596.13	4196	3858.21	4604	-0.0866	0.0573	0.251	0.0834	-0.111	-0.00124	0.225	0.179	0.0222	0.161	0.199	-0.0387	0.0203	-0.0962	-0.102	0.129	0.171	-0.11	0.0941	0.168	0.166	1341.82	3190	1966.63	3343	2191.18	3690
SLIT1	SLIT1	2893.24	4557	2627.47	4557	0.00122	0.0524	-0.0922	0.0512	-0.0367	0.0848	-0.0692	-0.0758	-0.13	0.133	0.0251	0.154	-0.0924	0.0365	0.241	0.13	0.0198	0.0453	-0.145	-0.0176	-0.124	0.145	0.119	0.0996	0.00544	-0.0439	-0.0318	0.092	0.00843	-0.153	0.0566	-0.0947	-0.0309	0.135	-0.0928	-0.0185	0.0757	-0.0877	-0.00818	-0.0897	-0.0887	-0.0437	3862.02	4239	3808.88	4860	0.0828	-0.0418	0.0444	-0.0362	0.029	-0.0213	0.113	0.042	-0.00497	-0.00988	-0.0423	-0.0115	0.238	-0.0391	0.0767	-0.0422	-0.0645	0.00708	0.205	-0.0369	0.00737	3510.96	5504	3478.73	5504	3373.11	4557
CDH11.1	CDH11	2893.92	4598	2770.66	4598	-0.114	0.0973	0.0537	0.0146	0.00732	0.00872	0.0314	-0.065	-0.111	-0.138	-0.178	-0.0626	0.0101	0.0484	-0.101	-0.113	-0.16	0.0476	-0.0765	-0.0977	-0.00317	0.0445	-0.046	-0.0819	-0.0646	-0.0349	0.00871	-0.0452	0.0101	-0.0224	0.0376	0.0068	0.111	-0.0852	0.053	0.057	0.0259	-0.003	-0.0343	-0.0936	0.054	0.0873	5514.21	5608	5515.12	5726	0.0288	-0.129	-0.13	-0.148	-0.125	-0.0435	-0.166	-0.118	0.0356	-0.131	-0.115	0.0676	-0.197	0.0616	-0.0636	-0.139	-0.122	-0.0349	-0.158	0.149	0.141	2231.24	2401	2551.27	2646	3076.66	4598
CDHR5	CDHR5	2894.25	3897	2670.65	3897	-0.16	0.103	0.0601	0.04	0.0732	0.0734	-0.0418	-0.011	-0.0645	-0.0935	-0.131	0.022	-0.206	0.0154	-0.0587	-0.058	-0.102	-0.103	-0.238	-0.0658	-0.0101	0.0309	0.0227	0.0327	-0.0528	-0.102	0.164	-0.168	0.0111	0.045	0.227	0.151	0.227	-0.131	-0.00837	0.108	0.226	0.148	-0.155	-0.154	0.0372	0.129	2886.33	3256	2895.74	3256	0.0197	-0.0753	0.0235	-0.0823	0.0577	-0.00247	-0.0441	0.0164	0.0733	0.0305	0.0137	0.0263	0.00082	-0.0513	-0.0491	0.0327	0.0151	-0.0666	0.0247	0.0877	0.128	5140.21	5285	5351.32	5803	3384.02	3897
ANGPTL1.1	ANGPTL1	2894.96	4222	2616.12	3946	-0.172	0.139	0.0835	0.185	0.0166	0.0719	0.0267	-0.0691	-0.0635	-0.119	-0.127	0.0286	-0.0456	0.0873	-0.0256	-0.107	-0.118	0.0498	-0.0942	-0.0492	-0.0457	0.00252	0.135	0.122	0.151	-0.049	-0.126	0.193	0.127	-0.0558	-0.021	0.0214	0.12	0.0662	0.118	0.032	-0.0211	0.0225	0.0663	0.0725	-0.135	-0.135	3229.24	4723	3999.25	4996	-0.00605	0.00369	-0.0514	-0.0429	-0.0822	0.00297	0.0347	0.0932	0.0182	0.0415	0.0884	0.226	-0.0535	0.2	0.146	0.0502	0.0975	0.151	-0.0213	0.0842	0.0917	2441.85	5252	2196.81	5252	2817.9	4723
MAP2K3	MAP2K3	2895	4007	2995.5	4007	0.077	-0.0634	-0.0847	-0.0899	-0.0871	-0.101	0.0167	0.0839	-0.166	-0.0499	-0.108	-0.0725	0.164	-0.0635	-0.0796	-0.0554	-0.114	-0.0212	0.128	-0.129	-0.0964	0.137	0.157	0.17	0.153	-0.287	-0.0207	0.045	0.129	0.0292	0.241	0.18	0.0636	0.141	-0.0166	0.122	0.25	0.186	-0.0603	0.0568	0.0956	0.123	1691.63	3935	1470.87	2413	0.171	-0.159	-0.218	-0.221	-0.175	0.271	-0.145	0.00249	0.00238	0.095	0.107	0.0889	0.0456	-0.0361	0.0875	0.0983	0.11	-0.182	-0.0163	0.0549	0.123	947.271	2671	824.799	2671	1505.85	3935
HCE000342	HCE000342	2896.11	3643	2780.98	3643	-0.201	0.11	0.0813	0.0681	0.111	0.102	-0.0249	0.0022	0.0882	-0.0535	0.0159	0.135	-0.262	-0.0242	0.151	-0.0162	0.0484	-0.0674	-0.0875	0.1	0.00885	-0.138	0.011	0.0871	0.0593	0.091	0.216	0.0484	0.137	0.0838	0.189	0.186	0.247	-0.202	0.0874	0.209	0.209	0.202	0.0603	-0.025	0.121	0.173	2462.27	3186	2255.76	2316	-0.05	0.0334	0.209	0.119	0.0917	-0.0905	0.158	0.0942	0.09	0.0556	0.0866	0.0746	0.117	0.0977	0.122	0.0289	0.0656	0.12	0.229	0.0222	0.0692	2704.48	3348	2818.4	3348	2675.76	3348
PAICS	PAICS	2896.39	2768	3285.4	4481	0.125	-0.0357	0.0167	0.0193	-0.138	-0.137	0.107	0.00248	-0.117	0.0151	-0.0334	-0.0947	0.189	-0.123	-0.0759	-0.0151	-0.058	-0.0298	0.154	-0.133	-0.117	0.159	0.135	0.163	0.0882	-0.144	-0.238	0.136	-0.0258	0.0992	0.0836	0.0802	-0.0345	0.187	0.125	0.0764	0.0634	0.0618	0.19	0.0891	0.116	0.0356	2179.06	3358	2051.93	3378	0.138	-0.169	-0.234	-0.178	-0.0579	0.167	-0.152	-0.00316	0.141	0.0432	0.101	0.207	0.0284	0.172	0.259	0.0276	0.0894	-0.0324	0.031	0.182	0.166	1127.48	1521	1107.92	1936	1773.99	2768
HSPA13	HSPA13	2896.45	5806	2557.77	5236	-0.178	0.192	0.184	0.126	0.183	0.0343	-0.0225	0.142	0.0218	-0.0542	-0.0177	0.0614	0.0542	-0.0238	0.0653	-0.0108	0.0188	-0.0229	0.132	0.00561	-0.0138	-0.282	-0.107	-0.0263	0.0621	0.284	0.154	0.0858	0.0276	0.0106	-0.142	-0.0147	-0.0474	0.0291	-0.0586	-0.0731	-0.13	-0.00176	-0.019	0.261	-0.0148	-0.0675	1136.36	5129	960.173	5129	-0.196	-0.0699	-0.09	-0.123	0.172	0.0353	-0.168	-0.172	-0.173	-0.266	-0.265	-0.128	-0.0369	-0.0441	-0.0657	-0.267	-0.265	0.0824	-0.0263	-0.184	-0.0872	615.224	1223	559.151	2164	1052.38	5129
PNP	PNP	2896.71	3838	2946.09	3838	0.0605	-0.103	-0.113	-0.118	-0.0829	-0.0903	0.138	0.0509	-0.0451	0.0727	0.0267	-0.0179	0.262	-0.0212	0.00172	0.0425	0.00102	0.0803	0.223	-0.028	-0.0124	0.132	0.0111	0.0166	-0.0151	-0.18	-0.191	0.125	-0.0382	-0.0235	-0.064	-0.104	-0.175	0.107	-0.0359	-0.0329	-0.0945	-0.132	0.0347	-0.0559	0.087	0.0168	3390.84	4410	3367.03	5319	0.166	-0.127	-0.225	-0.0745	-0.136	0.0534	0.0155	0.14	0.154	0.04	0.118	0.0988	-0.134	0.0789	0.111	0.0292	0.111	-0.061	-0.0854	0.239	0.193	1496.27	2886	2309.26	2886	2292.77	3838
CCL7	CCL7	2896.77	5421	2570.02	5303	0.124	-0.164	-0.143	-0.17	-0.047	0.0748	-0.00535	-0.0125	0.0267	-0.00207	-0.0136	0.0596	0.0623	0.0863	0.0538	0.0291	0.0121	0.178	0.0438	0.0308	0.104	0.0962	-0.259	-0.213	-0.324	-0.104	0.0608	-0.185	-0.119	-0.0903	-0.047	-0.128	-0.0766	-0.0278	-0.0745	-0.0948	-0.043	-0.127	-0.00926	-0.0766	-0.0729	-0.0202	1049.89	4570	933.065	4570	-0.0222	-0.0981	0.0239	-0.0669	-0.00426	-0.0196	0.118	0.112	0.0401	0.104	0.0992	0.0424	0.0799	-0.0157	0.0302	0.0996	0.0955	0.101	0.149	0.105	0.147	3757.03	3570	4093.58	4459	1918.33	4570
ZNF230	ZNF230	2897.04	4477	2669.82	4477	-0.075	0.0793	0.036	0.0366	0.00812	-0.0245	0.0549	0.0798	0.00938	0.0419	0.0602	0.244	-0.124	0.111	0.213	0.0469	0.0649	0.0998	-0.0463	0.0567	0.0218	-0.0703	0.16	0.246	0.274	-0.048	-0.0637	0.208	0.23	0.172	0.284	0.338	0.345	-0.0355	0.265	0.282	0.284	0.34	0.254	0.134	0.225	0.226	640.253	695	607.441	695	0.076	0.145	0.204	0.195	0.00504	-0.146	0.167	0.197	0.192	0.00269	0.096	0.0507	0.109	0.162	0.135	-0.0423	0.0621	0.296	0.227	0.151	0.255	1282.42	1712	1254.35	2106	1116.55	1712
UBQLN2	UBQLN2	2897.11	4624	2684.3	4624	0.157	-0.127	-0.069	-0.0903	-0.00599	-0.0533	0.0279	-0.00448	-0.00837	0.0436	0.0143	-0.196	0.243	-0.0956	-0.199	0.00114	-0.0214	-0.00987	0.199	-0.0757	-0.00868	0.136	-0.0884	-0.141	-0.0602	-0.141	-0.127	-0.0677	-0.175	-0.0701	-0.202	-0.19	-0.267	0.145	-0.148	-0.189	-0.211	-0.198	-0.104	0.0616	-0.0524	-0.0875	2686.28	2443	2416.71	2320	0.0836	-0.0625	-0.212	-0.0618	-0.154	0.115	-0.15	-0.15	-0.0244	0.035	0.0393	-0.0154	-0.199	-0.0885	-0.0964	0.0437	0.0468	-0.302	-0.253	-0.0377	-0.0954	1618.76	3666	1494.64	3666	2246.87	3666
CRAT	CRAT	2897.28	4217	3112.04	4217	-0.0867	-0.0863	-0.058	-0.0858	0.136	0.00494	-0.0628	-0.026	0.113	-0.0604	-0.0444	-0.155	0.0223	-0.153	-0.17	-0.0732	-0.0551	-0.0445	0.0413	0.132	0.0919	-0.0148	-0.118	-0.158	-0.12	0.0349	-0.0137	-0.115	-0.138	-0.183	-0.343	-0.331	-0.305	0.112	-0.216	-0.277	-0.343	-0.331	-0.0882	0.0219	-0.0634	-0.0955	863.127	3109	728.919	1835	0.104	-0.197	-0.158	-0.125	-0.0507	-0.0329	-0.0609	-0.115	-0.0647	-0.188	-0.194	-0.226	-0.114	-0.304	-0.22	-0.188	-0.195	-0.167	-0.119	-0.116	-0.128	693.742	1986	583.878	1687	1018.61	3109
PATE1	PATE1	2897.83	3630	4162.99	4750	-0.0252	-0.13	-0.0657	0.0327	0.0148	0.0109	0.0844	0.114	0.101	0.0223	0.0866	0.0854	0.0501	0.0112	0.125	0.00977	0.0778	0.0837	0.139	0.169	0.108	-0.187	-0.0878	-0.0934	0.000572	0.222	-0.0636	0.202	0.15	-0.0813	-0.0895	-0.0391	-0.022	-0.0293	-0.0595	-0.0245	-0.0826	-0.0314	0.158	0.0657	0.03	-0.0162	2609.58	4953	2829.45	4953	-0.0307	0.0451	0.105	0.108	0.101	-0.0828	0.134	0.154	0.0905	-0.00285	0.0671	-0.103	0.142	-0.0988	-0.0371	-0.0347	0.0416	0.106	0.217	0.0897	0.138	3264.06	3416	3469.2	3416	2899.52	3630
LAT	LAT	2897.87	4170	3249.52	4170	-0.0976	0.0392	-0.01	-0.0377	-0.0148	0.193	0.0184	0.111	0.059	0.0383	0.0477	0.1	-0.153	0.141	0.0712	0.059	0.0653	0.0785	-0.135	0.146	0.0808	-0.0515	0.0571	-0.00138	0.0127	-0.054	0.237	-0.0447	-0.00164	-0.123	0.00195	-0.0328	-0.0226	-0.128	-0.0281	-0.06	0.043	0.000311	-0.0592	-0.17	-0.149	-0.178	3068.37	5626	3022.03	5643	-0.114	0.00954	-0.0528	-0.102	0.0818	0.311	-0.0954	-0.0323	-0.196	-0.147	-0.177	-0.0258	-0.109	-0.0371	-0.0464	-0.0449	-0.0959	-0.0539	-0.15	-0.184	-0.22	596.507	3271	522.398	3496	1278	4170
CLIC2.1	CLIC2	2898.5	3353	2830.34	3353	0.0275	-0.0926	-0.0549	-0.119	-0.00564	-0.115	0.0718	0.0524	-0.155	-0.0875	-0.098	-0.094	0.131	-0.135	-0.0464	-0.119	-0.122	-0.033	0.121	-0.0947	-0.0831	0.0862	-0.078	0.00497	-0.0144	-0.113	-0.118	0.0369	-0.0272	0.0767	0.0488	0.0602	-0.0823	-0.0111	0.0174	0.0846	0.0318	0.0457	0.078	0.0123	0.204	0.14	3668.51	5601	4862.1	5601	0.121	-0.219	-0.335	-0.217	-0.0446	0.138	-0.206	-0.0618	0.122	-0.072	0.0399	0.0361	-0.188	0.0098	0.0946	-0.093	0.0257	-0.155	-0.106	0.146	0.143	693.31	2278	661.543	3302	1456.35	3353
LILRB3	LILRB3	2898.55	3642	2652.67	3128	0.0805	-0.129	-0.128	-0.0834	-0.0835	0.172	0.0134	-0.144	-0.0882	-0.163	-0.14	-0.123	0.0117	-0.0169	-0.0874	-0.129	-0.113	0.0517	0.00945	-0.0693	-0.00778	0.192	0.0267	-0.0369	-0.118	-0.139	-0.175	0.00947	0.0125	-0.202	-0.00315	-0.118	-0.0493	-0.0545	0.03	-0.0352	-0.00038	-0.119	0.0422	-0.222	-0.219	-0.14	2113.26	5580	2398.06	5580	-0.0496	0.098	0.128	0.0868	-0.177	-0.0497	0.0837	0.0769	-0.0404	0.137	0.142	0.171	-0.0875	0.164	0.101	0.132	0.138	0.121	0.0168	0.178	0.107	2141.45	2737	2277.61	2737	2334.31	3642
FN3K	FN3K	2899.14	4907	2631.2	4664	0.0624	-0.204	-0.209	-0.148	-0.0736	-0.0923	-0.0524	-0.0655	-0.0662	-0.00563	-0.0221	-0.0609	0.0611	-0.0991	-0.0637	-0.0441	-0.0543	-0.0485	0.0435	0.0372	0.0319	0.0161	0.000471	0.008	-0.00353	-0.104	-0.152	-0.014	-0.0618	-0.0764	0.0384	-0.0373	-0.132	0.0438	-0.0385	-0.0652	0.0102	-0.0636	0.00179	-0.179	0.109	0.0591	4490.72	5907	4450.24	5907	0.118	-0.0979	-0.168	-0.0369	-0.0803	0.0511	0.00504	0.102	0.0256	0.0276	0.0698	0.0668	-0.16	0.00543	0.0336	0.0332	0.0759	-0.087	-0.161	0.196	0.137	2779.95	4051	3608.76	4051	3235.09	4907
RND3	RND3	2902.28	3694	2589.41	3681	-0.143	0.00916	-0.0923	-0.0917	0.0773	0.191	-0.0144	-0.127	-0.0563	-0.158	-0.158	-0.0813	-0.141	-0.00915	-0.101	-0.0967	-0.11	0.0446	-0.111	-0.0358	-0.00573	0.031	-0.00686	0.0102	-0.211	-0.0182	0.0156	-0.00973	-0.0176	-0.0978	0.0407	-0.0927	-0.00966	-0.316	-0.0305	-0.0782	0.039	-0.0977	0.0101	-0.283	-0.131	-0.0559	1917.79	6129	1705.25	6129	-0.192	-0.136	0.0355	-0.0969	0.105	0.213	0.0878	0.0738	-0.0414	-0.0921	-0.0827	-0.094	-0.0613	-0.117	-0.183	-0.109	-0.0962	-0.127	0.0362	0.113	0.11	1887.38	3067	1723.27	3067	2149.27	3694
UNC13D	UNC13D	2902.33	3825	2849.27	4817	-0.000215	-0.128	0.0123	0.0196	-0.029	0.0721	-0.0984	-0.0389	0.0248	0.112	0.147	-0.0705	0.215	-0.017	-0.0588	0.0726	0.114	-0.0433	0.237	0.0799	0.0375	0.0842	0.00938	-0.0456	0.0431	-0.105	-0.0733	-0.119	-0.225	-0.138	-0.262	-0.235	-0.311	0.0856	-0.167	-0.275	-0.282	-0.25	-0.13	0.00225	-0.169	-0.183	1793.57	2912	1705.81	2912	0.121	0.0967	0.0214	0.109	-0.174	-0.176	-0.0368	-0.202	-0.178	-0.0386	-0.0718	-0.156	0.0313	-0.191	-0.181	-0.0208	-0.0584	-0.136	-0.119	-0.225	-0.312	1469.79	2437	1882.53	2437	1895.77	2912
PELO	PELO	2902.66	5615	2576.26	4729	-0.19	0.167	0.207	0.159	0.037	-0.0134	0.0369	-0.0407	-0.0239	-0.0108	-0.000953	-0.0862	-0.127	-0.111	-0.155	-0.0327	-0.0198	-0.0344	-0.0803	0.00353	0.0216	-0.12	0.139	0.16	0.107	0.121	-0.104	0.063	0.0174	-0.194	-0.186	-0.131	-0.017	0.00397	-0.0364	-0.0745	-0.0765	-0.0325	0.0451	0.072	-0.215	-0.241	2476.18	3687	2981.1	3687	-0.104	0.0938	0.0344	-0.000363	0.0794	-0.0347	0.0719	0.073	-0.0345	0.072	0.0787	0.0301	-0.141	0.0103	-0.0484	0.0589	0.0673	0.021	-0.064	0.0655	0.0746	4402.68	4667	4404.75	5257	3075.37	4667
XBP1	XBP1	2902.71	3846	2995.3	3846	-0.192	0.119	0.123	0.144	0.0873	0.0757	-0.139	-0.0934	0.0493	-0.0785	-0.0544	-0.0066	-0.0793	0.0378	0.0811	-0.0999	-0.0725	0.13	-0.00691	-0.0397	-0.0372	-0.19	0.0123	-0.0102	-0.0096	0.172	0.229	2.47e-05	0.0202	0.0308	-0.105	-0.104	-0.0696	-0.0421	-0.0342	0.0394	-0.119	-0.117	0.0728	0.011	0.0436	0.0477	2936.52	5744	2603.38	5600	-0.153	0.0491	0.177	0.188	0.142	0.04	0.103	0.117	0.0219	-0.07	-0.0889	-0.0849	0.00683	-0.0118	0.0576	-0.0949	-0.109	0.073	0.104	-0.0112	0.0466	2864.66	4034	2669.38	4034	2901	4034
EEF1E1	EEF1E1	2903.41	3605	2682.08	2797	0.0365	0.0629	0.136	0.145	-0.0719	-0.00819	-0.0306	0.0465	0.104	0.146	0.152	0.0413	0.0638	0.1	0.0323	0.106	0.118	0.124	0.0945	0.0717	0.0612	0.0331	0.106	0.113	0.156	0.0266	-0.0656	0.094	-0.0308	-0.0211	-0.11	-0.102	-0.187	0.0797	-0.0242	-0.176	-0.131	-0.12	0.06	0.0134	-0.0618	-0.105	4051.2	4471	3967.45	4471	0.0735	0.0662	0.0326	0.0776	-0.114	-0.111	-0.0107	-0.093	-0.0361	-0.00865	-0.019	0.0336	0.121	0.0903	0.00218	-0.0173	-0.027	0.16	0.105	-0.0122	-0.0523	4356.02	5791	4016.66	4100	3654.84	4471
PDPK1	PDPK1	2903.43	3865	2685.08	3865	0.214	-0.18	-0.104	-0.0543	-0.0768	0.0911	-0.0795	-0.146	0.0224	-0.00125	0.0326	-0.194	0.179	-0.0568	-0.167	-0.0119	0.0246	-0.0629	0.118	-0.0353	-0.00513	0.0883	-0.102	-0.174	-0.138	-0.0632	-0.0767	-0.167	-0.273	-0.112	-0.269	-0.24	-0.305	0.122	-0.153	-0.277	-0.27	-0.24	-0.145	0.0164	-0.123	-0.17	1728.54	2471	1627.51	2471	0.088	0.0424	-0.00848	0.0667	-0.154	-0.0726	-0.015	-0.135	-0.0648	0.0772	0.0241	-0.0232	-0.114	-0.0523	-0.0921	0.0964	0.0379	-0.123	-0.195	0.00718	-0.133	3946.7	4611	3592.7	3852	2550.33	3865
STC2	STC2	2905.2	4677	2658.6	4677	-0.0593	-0.149	-0.222	-0.116	-0.0229	0.00267	-0.0358	-0.0587	-0.00155	0.0533	0.0259	0.0991	-0.213	-0.0442	0.101	0.0693	0.0375	-0.0295	-0.178	-0.0595	-0.097	-0.0855	-0.0799	-0.0529	-0.0568	0.176	0.0961	0.0572	0.039	-0.00201	-0.00857	-0.0666	0.0439	-0.178	-0.0293	0.0208	-0.0164	-0.0748	-0.028	-0.175	-0.0948	-0.0452	3911.82	5243	3790.87	5339	-0.0395	-0.123	-0.0112	0.029	0.155	-0.0274	0.138	0.0772	0.229	0.0511	0.115	0.0657	0.0363	0.0337	0.0842	0.00778	0.0807	0.094	0.168	0.147	0.2	2330.84	3799	2474.95	4410	2915.8	4677
GFRAL	GFRAL	2905.23	4957	2640.57	3838	-0.0306	0.0965	0.145	0.139	-0.00144	-0.0707	0.047	-0.0329	0.0208	0.0866	0.107	-0.000146	-0.0539	-0.143	-0.0445	0.108	0.126	-0.164	0.0356	-0.044	-0.156	0.0576	0.0353	0.0615	0.0479	-0.0404	-0.0648	0.0621	0.114	-0.0454	0.21	0.144	0.13	0.0605	-0.0964	0.103	0.238	0.166	-0.0646	0.104	-0.148	-0.135	3544.5	4677	3640.63	4677	-0.0575	0.0666	0.208	0.195	-0.0231	0.0371	0.178	0.0986	0.0643	0.218	0.197	0.0549	0.0792	-0.0317	0.0235	0.217	0.195	0.0519	0.183	0.0418	0.0525	1444.25	4485	1396.41	4485	2274.91	4677
ARRB1	ARRB1	2905.37	4279	2634.71	3961	0.0884	-0.14	-0.0858	-0.142	0.128	-0.0232	0.0343	0.019	0.0622	0.0571	0.045	-0.162	0.249	-0.0637	-0.199	0.0242	0.0168	-0.0509	0.16	0.0491	0.0889	0.156	-0.0775	-0.175	-0.208	-0.172	-0.085	-0.0833	-0.161	-0.185	-0.203	-0.25	-0.315	0.175	-0.229	-0.312	-0.214	-0.261	-0.159	-0.00376	-0.0634	-0.0824	1404.71	1809	1206.75	1426	0.0887	-0.0454	-0.0853	0.00279	-0.205	0.0268	0.0479	0.0237	-0.0809	0.0788	0.0442	-0.0737	-0.171	-0.143	-0.163	0.0885	0.051	-0.233	-0.199	0.0419	-0.0206	2414.71	4026	2139.17	3663	2040.52	4026
NEIL2	NEIL2	2905.57	4166	2605.83	3014	0.166	-0.181	-0.137	-0.0373	-0.147	-0.0482	-0.0148	0.0497	0.0265	0.0943	0.125	0.0656	0.177	0.0616	0.049	0.0647	0.0991	-0.0609	0.199	0.0437	0.0458	0.0779	-0.0814	-0.147	-0.0284	-0.0163	0.0347	0.0312	0.00663	0.134	-0.0223	0.0611	-0.059	-0.021	-0.0294	-0.0853	-0.016	0.0693	-0.0943	0.04	0.0716	0.0407	4737.15	5872	4606.7	5872	0.0387	-0.0608	-0.0198	-0.037	-0.0409	0.111	0.0243	0.0275	0.0949	-0.0835	-0.0246	-0.162	0.0459	-0.225	-0.108	-0.065	-0.00644	-0.113	0.118	0.0379	0.0672	2894.65	5544	2582.59	4046	3330.64	5544
CLINT1	CLINT1	2905.61	5288	2604.37	4657	0.155	-0.183	-0.109	-0.0528	-0.0193	0.173	-0.0442	-0.152	0.00779	-0.0294	-0.00246	-0.192	0.237	-0.0167	-0.161	-0.0401	-0.0108	0.0464	0.165	-0.0206	0.0351	0.064	-0.164	-0.182	-0.103	-0.0558	-0.0476	-0.15	-0.246	-0.089	-0.269	-0.22	-0.236	0.161	-0.0837	-0.171	-0.28	-0.228	-0.0521	0.0904	-0.0291	-0.0946	2101.72	2749	1930.5	2749	-0.0793	0.0993	0.0237	0.182	-0.047	-0.0707	0.00497	-0.0835	0.033	0.0405	0.033	0.0343	-0.286	0.0801	-0.0484	0.0296	0.0239	-0.0575	-0.274	0.127	0.00434	1896.42	5257	1707.98	5257	2226.72	5257
FN1.3	FN1	2905.9	3367	2892.58	5154	0.00199	0.14	0.109	0.152	-0.037	-0.183	0.11	0.0704	-0.129	0.00501	-0.0186	0.00345	0.0516	-0.113	-0.0584	0.0471	0.017	-0.134	-0.0181	-0.0774	-0.045	0.203	0.126	0.132	0.126	-0.182	-0.215	0.0388	0.0775	-0.00565	0.171	0.175	0.0564	0.141	-0.0448	-0.0257	0.159	0.164	-0.171	0.104	-0.0448	0.0324	2246.06	2932	1964	2823	0.0189	0.0922	0.15	0.133	0.0144	-0.0388	0.0328	0.109	0.0341	-0.0829	-0.0806	-0.141	0.104	-0.0657	-0.0929	-0.0598	-0.0623	-0.0046	0.132	-0.062	0.0514	3734.47	4523	3496.55	3625	2837.88	3367
DTD2	DTD2	2906.42	3826	2675.13	3626	0.178	-0.125	-0.11	-0.121	-0.119	-0.168	0.0338	0.00467	-0.0712	0.00445	-0.00383	-0.0489	0.232	-0.0433	-0.032	-0.0176	-0.0213	0.0258	0.22	-0.0667	-0.0326	0.0646	-0.0298	-0.0315	-0.0469	-0.196	-0.163	-0.0546	-0.158	-0.0354	-0.0948	-0.1	-0.206	0.105	-0.0495	-0.0905	-0.097	-0.102	0.0193	0.0369	0.0539	-0.00241	3782.65	5260	3539.83	4803	0.119	-0.112	-0.251	-0.0967	-0.099	0.0935	-0.131	-0.0336	0.0434	-0.0428	0.0128	0.0192	-0.193	0.00622	0.0465	-0.033	0.0226	-0.0944	-0.181	0.119	0.0678	2470.52	2961	2505.15	3789	2960.9	3826
TIA1	TIA1	2906.99	4969	2556.47	4606	0.113	-0.121	-0.0451	-0.0806	0.0599	0.0727	0.00797	-0.038	0.0387	0.0353	0.0464	-0.194	0.276	-0.0565	-0.212	0.0308	0.0429	-0.0261	0.172	0.00655	0.0473	0.118	-0.153	-0.237	-0.195	-0.184	-0.0393	-0.127	-0.203	-0.156	-0.268	-0.246	-0.308	0.147	-0.233	-0.304	-0.252	-0.232	-0.193	0.0503	-0.0585	-0.0946	1265.14	1295	1094.71	1200	0.0313	-0.000793	-0.0875	0.0205	-0.16	-0.04	-0.0419	-0.105	-0.0543	0.0546	0.0108	-0.0439	-0.213	-0.0142	-0.0938	0.0921	0.0399	-0.134	-0.289	0.00741	-0.0717	2741.89	5363	2428.81	5031	2001.15	4969
FAM171B.1	FAM171B	2907.16	4153	4139.33	4716	-0.113	0.0429	0.00236	0.0828	-0.0581	0.0602	-0.144	-0.107	-0.12	-0.0359	-0.0759	-0.00706	-0.047	-0.0668	0.0336	-0.0789	-0.113	-0.0128	-0.0846	-0.15	-0.184	-0.0614	0.0114	0.0156	0.0866	-0.102	-0.0239	-0.00065	0.0334	0.0302	0.00864	0.0778	0.0532	0.0337	-0.0358	0.0821	-0.00661	0.0666	0.0156	0.165	-0.0396	-0.0445	5278.43	6001	5050.64	6001	0.0256	0.04	0.208	0.114	0.0889	-0.014	0.137	0.209	0.234	0.106	0.155	0.118	0.0857	0.163	0.109	0.0495	0.112	0.219	0.248	0.166	0.253	1606.58	2324	1607.87	2536	2595.45	4153
TATDN1	TATDN1	2907.28	5164	2618.61	4878	0.216	-0.0973	-0.102	-0.11	-0.117	-0.165	0.0351	-0.0145	-0.0438	-0.013	-0.0141	-0.0528	0.234	-0.0483	-0.00269	-0.0328	-0.03	0.0365	0.205	-0.0381	-0.0187	0.0941	0.00603	0.00261	-0.0132	-0.136	-0.164	-0.0347	-0.145	0.06	0.0056	-0.0029	-0.136	0.0523	0.0053	-0.0123	-0.00706	-0.0145	0.0769	0.00355	0.109	0.0529	4587.95	5968	4617.03	6923	0.0988	-0.06	-0.212	-0.0742	-0.0726	0.0649	-0.129	-0.0417	0.0598	-0.0207	0.0298	0.0741	-0.12	0.0798	0.125	-0.0212	0.0309	-0.0233	-0.138	0.117	0.0572	3199.27	3967	3468.68	4092	3430.54	5164
NHEJ1	NHEJ1	2907.77	3877	2732.79	3877	0.00196	0.00825	-0.114	-0.175	0.0569	0.0118	-0.0802	-0.0172	0.0559	0.138	0.127	0.114	0.111	0.0464	0.0952	0.128	0.117	0.11	0.0807	0.0569	0.0644	0.0249	0.0917	0.0442	-0.114	-0.00879	0.0192	0.215	0.255	0.012	0.108	0.102	0.0645	0.00501	0.0175	0.0553	0.108	0.102	0.078	0.0408	0.0541	0.0715	3571.58	5409	5085.01	5729	0.0989	0.0597	-0.0893	-0.0726	0.00138	-0.0161	0.105	0.11	0.0557	0.133	0.132	0.114	0.142	0.0566	0.117	0.13	0.129	0.123	0.19	0.0517	0.0773	3049.94	2942	2920.92	2845	3152.02	3877
ACY1	ACY1	2908.63	4687	2603.34	4187	-0.211	0.102	0.104	0.0939	0.112	-0.0933	0.0328	0.0159	-0.17	0.022	-0.0468	0.0653	-0.106	-0.0587	-0.0395	0.0155	-0.0538	-0.0452	-0.184	-0.0283	-0.0477	0.0232	0.181	0.164	0.16	-0.0827	-0.0694	0.0713	0.168	-0.089	0.287	0.214	0.249	0.181	0.111	0.097	0.317	0.237	0.0388	0.0823	0.00877	0.088	1787.09	3705	1540.16	2000	0.00162	-0.0602	-0.0969	-0.142	-0.0551	0.161	-0.13	-0.0983	0.0815	-0.155	-0.0688	-0.0108	0.0266	-0.0202	-0.0971	-0.164	-0.0738	-0.0197	0.0673	0.123	0.166	2758.28	3932	2890.97	4084	2369.82	3932
LTF.1	LTF	2908.83	3690	3222.29	4189	0.143	-0.104	-0.0807	-0.148	-0.0441	0.104	0.125	0.0284	-0.0283	-0.0764	-0.00645	0.014	0.0929	0.0882	-0.0513	-0.0271	0.0372	0.151	0.0956	0.116	0.137	0.0482	-0.281	-0.329	-0.306	0.0516	-0.00499	-0.165	-0.126	-0.236	-0.159	-0.21	-0.176	-0.0785	-0.244	-0.244	-0.128	-0.188	-0.22	-0.204	-0.0926	-0.078	553.995	1919	467.337	1773	0.00121	0.096	0.0961	0.14	0.00753	-0.208	0.159	0.012	-0.00788	-0.0102	-0.00809	-0.0456	-0.0583	-0.000379	-0.0485	0.0132	0.012	-0.0464	-0.101	0.0884	0.0534	2623.33	5247	2821.06	5430	1185.75	3690
THSD1	THSD1	2909.29	3636	2790.28	3636	0.0115	0.142	0.0878	0.0839	0.0965	-0.0377	0.112	0.152	0.173	0.0717	0.084	0.175	-0.0649	0.0813	0.145	0.0636	0.0777	0.0136	-0.0804	0.0291	0.0261	0.0751	0.0969	0.157	0.117	0.0018	0.054	0.24	0.354	0.258	0.267	0.309	0.219	0.2	0.144	0.195	0.293	0.332	0.0918	0.311	0.103	0.205	888.997	2198	863.508	2198	0.0536	-0.0086	0.0957	0.0314	0.198	0.093	0.0457	0.124	0.225	0.0657	0.0664	0.0314	0.127	0.0691	0.108	0.0322	0.0375	0.181	0.192	0.0237	0.137	2477.43	4396	2185.94	4207	1602.36	3636
DLL1	DLL1	2910.25	4586	2633.81	3974	-0.069	0.0613	-0.0632	-0.0907	0.0106	0.213	0.0381	0.14	0.0627	-0.069	0.00423	0.168	-0.0374	0.106	0.191	0.0791	0.135	0.0691	0.0498	0.0435	0.0603	-0.0495	-0.065	-0.0698	-0.117	0.168	0.371	0.0896	0.18	-0.0217	-0.0907	-0.0785	0.0425	-0.0432	-0.0919	0.00189	0.0439	0.0367	-0.0925	0.0581	-0.0516	0.0223	756.472	5115	631.879	5115	0.0408	-0.0741	-0.038	-0.0514	0.0256	0.187	-0.0038	0.0116	-0.0833	-0.126	-0.1	0.0497	0.0819	0.0371	0.0352	0.01	0.0153	0.0404	0.184	-0.0867	-0.0156	3352.05	5079	3113.93	5079	1527.6	5079
GLT8D2	GLT8D2	2910.43	3582	3169.12	3609	-0.0985	0.126	0.18	-0.159	-0.0148	-0.0277	0.0838	0.115	0.0916	0.0469	0.082	-0.0304	0.0527	-0.0829	-0.039	0.0478	0.0838	-0.052	0.12	0.13	0.133	-0.168	0.0539	0.125	-0.146	0.00765	0.0375	0.0658	0.117	0.0364	0.0328	0.0485	-0.11	0.0754	-0.156	-0.12	0.0361	0.0519	-0.112	0.127	0.0631	0.0982	3744.2	4855	3536.89	4672	-0.154	0.00203	0.105	-0.106	0.0167	-0.00639	0.046	0.0531	0.0397	-0.0145	0.00932	-0.202	0.0196	-0.251	-0.202	-0.0258	-4.6e-05	-0.17	0.0959	0.0542	0.0899	1812.7	5194	1572.98	5615	2581.01	4855
VSTM2L	VSTM2L	2910.83	3316	2714.36	3312	0.00262	0.112	0.125	-0.0853	-0.0906	-0.12	0.0907	0.07	-0.106	-0.0878	-0.158	-0.0468	-0.184	-0.0694	-0.0246	-0.0626	-0.139	0.00855	-0.201	0.0295	-0.0804	-0.0417	0.125	0.142	-0.0499	0.00244	-0.0804	0.0856	0.0621	-0.0717	-0.0947	-0.0949	0.00331	-0.206	0.0287	-0.0277	-0.125	-0.121	0.0252	-0.165	0.0474	-0.0505	3762.84	4669	3581.45	4669	0.0273	0.113	0.205	-0.0237	-0.00209	-0.0898	0.203	0.189	0.000796	-0.0982	-0.0658	-0.106	0.129	-0.0452	-0.121	-0.126	-0.0883	0.00753	0.185	0.069	0.0678	2236.03	3099	3037.06	3099	2839.5	3316
PAK6	PAK6	2911.6	4811	2647.68	4696	0.00643	-0.0278	0.0794	-0.0308	0.153	-0.0487	0.0544	0.147	0.0375	0.106	0.107	-0.0289	0.274	-0.0186	-0.0403	0.0849	0.0901	-0.0455	0.224	0.0374	0.00738	0.0104	-0.0841	-0.124	-0.0843	-0.116	0.104	-0.194	-0.218	-0.108	-0.187	-0.201	-0.296	-0.00558	-0.258	-0.296	-0.185	-0.2	-0.226	-0.0683	-0.0554	-0.0343	1653.07	2818	1578.25	2818	0.129	0.0216	-0.0374	0.0355	-0.185	-0.0269	0.0212	-0.081	-0.099	-0.00909	-0.0565	-0.174	0.0316	-0.162	-0.116	0.0305	-0.0267	-0.0594	-0.106	-0.114	-0.103	3046.42	4959	2897.06	4959	2349.91	4811
RDH12	RDH12	2912.12	3186	2878.54	3186	-0.0998	-0.155	-0.13	-0.0222	0.065	-0.00306	-0.121	-0.191	-0.0816	-0.131	-0.124	-0.13	0.0232	-0.0909	-0.0758	-0.152	-0.142	0.0314	-0.0113	-0.0474	-0.0794	-0.127	0.026	-0.012	0.00267	0.207	-0.151	0.00333	-0.142	-0.104	-0.181	-0.18	-0.159	0.067	-0.0769	-0.117	-0.199	-0.194	0.0171	-0.108	-0.0938	-0.179	3061.05	4062	2791.29	3545	-0.0286	0.0507	0.0068	0.102	0.0888	-0.104	0.0128	0.0143	0.0246	0.0186	0.0738	0.0549	-0.0594	-0.00477	0.0229	0.0218	0.0782	-0.052	-0.0666	0.106	0.0351	4580.4	5168	4663.07	5168	3376.86	4062
TBC1D13	TBC1D13	2912.86	3793	2630.44	3306	0.0265	-0.0304	0.0188	-0.0663	0.0937	-0.122	0.0612	0.0829	0.014	0.126	0.0732	-0.136	0.226	-0.103	-0.205	0.0862	0.0377	-0.148	0.11	-0.0144	0.0109	0.0781	-0.0297	-0.0596	-0.0803	-0.149	-0.0321	-0.000231	-0.0358	-0.0931	-0.0775	-0.119	-0.229	0.158	-0.153	-0.223	-0.108	-0.146	-0.185	0.0315	0.00803	-0.0132	3401.4	4455	3027.24	4018	0.117	-0.0632	-0.129	-0.109	-0.167	0.0803	-0.046	-0.0352	-0.109	0.0443	-0.0291	-0.0369	-0.0998	-0.0916	-0.101	0.0331	-0.0401	-0.192	-0.271	-0.0388	-0.0854	2690.82	3771	2404.95	3497	2973.43	3793
LIMD2	LIMD2	2913.26	3784	2635.14	3671	0.108	-0.148	-0.0489	-0.0823	0.072	0.105	0.00174	-0.0233	0.165	-0.0125	0.0735	-0.103	0.184	-0.0477	-0.114	0.0129	0.0972	-0.0538	0.219	0.0595	0.0653	0.221	-0.185	-0.23	-0.198	-0.179	0.0318	-0.141	-0.16	-0.0244	-0.15	-0.135	-0.225	0.0243	-0.203	-0.255	-0.118	-0.106	-0.233	-0.0152	-0.00748	-0.0178	1529.74	2521	1343.82	2082	0.0438	-0.013	-0.0759	-0.00136	-0.055	-0.0445	-0.0179	-0.0406	-0.0287	0.0103	-0.0466	-0.0986	-0.126	0.0122	-0.0601	0.052	-0.0127	-0.0647	-0.217	-0.0568	-0.0778	4568.32	5081	4372.49	5081	2467.39	3784
EPHA10.1	EPHA10	2913.88	4559	3229.91	4559	0.179	-0.0576	-0.00397	0.101	-0.128	0.0637	-0.153	-0.126	0.0272	0.0667	0.0975	-0.0275	0.244	0.0417	0.0281	0.0553	0.0888	-0.0201	0.132	-0.0517	-0.0274	-0.0334	-0.0141	-0.079	0.00108	0.145	-0.0417	-0.22	-0.279	-0.0198	-0.22	-0.207	-0.275	0.147	-0.101	-0.214	-0.222	-0.209	-0.0918	-0.0349	-0.235	-0.256	1692.51	2065	2684.02	3726	0.0584	0.139	0.0715	0.118	-0.00532	-0.138	-0.0913	-0.224	-0.181	-0.0256	-0.12	-0.161	0.195	-0.178	-0.183	0.0359	-0.0799	-0.136	-0.0571	-0.273	-0.419	855.131	2246	1979.65	2246	1426.24	2246
TAC1	TAC1	2914.36	3138	3149.16	3138	0.146	0.119	0.0593	-0.0752	-0.109	-0.00736	-0.143	-0.0244	0.0864	0.0921	0.09	0.1	0.227	0.039	0.0907	0.0561	0.0585	0.0932	0.159	0.0728	0.115	0.163	0.0085	0.164	0.043	-0.147	0.0137	0.174	0.293	0.128	0.131	0.188	0.209	0.16	0.0306	0.195	0.114	0.175	0.0608	0.254	0.24	0.294	1648.8	2314	2310.71	2462	0.126	-0.0193	0.0696	0.0225	0.0222	-0.0432	0.0715	0.132	0.253	0.0418	0.0928	0.0835	0.192	0.175	0.234	0.00338	0.0618	0.297	0.257	0.18	0.305	1124.44	3692	1042.37	3692	1631.36	3138
EIF1B	EIF1B	2914.44	3740	2638.85	3186	0.196	-0.0712	-0.0195	-0.0834	0.131	-0.0443	0.0713	0.114	0.127	0.0616	0.0888	-0.0964	0.203	-0.0764	-0.131	0.0746	0.1	-0.107	0.175	0.00189	0.0796	0.14	-0.071	-0.124	-0.156	-0.189	0.0882	-0.162	-0.0577	-0.0622	-0.0106	-0.0693	-0.173	0.0407	-0.211	-0.193	0.0129	-0.051	-0.261	-0.0338	0.0505	0.104	2204.16	3797	2079.68	3797	0.0178	-0.113	-0.149	-0.108	-0.149	0.119	-0.0599	-0.0581	-0.0756	0.0747	0.00446	-0.0514	-0.159	-0.0858	-0.0742	0.111	0.033	-0.209	-0.238	-0.0124	-0.0366	2719.74	3852	2429.96	2706	2576.24	3797
LILRB3.1	LILRB3	2914.71	4125	2567.94	3941	-0.0635	-0.0493	0.0258	0.0188	-0.0778	-0.113	-0.0103	-0.0302	-0.173	-0.0774	-0.0682	-0.165	-0.108	-0.165	-0.143	-0.075	-0.0658	-0.054	-0.103	0.00956	-0.0208	-0.0506	-0.135	-0.0471	0.0124	-0.0562	-0.0376	-0.065	-0.082	-0.0918	-0.085	-0.0226	-0.135	-0.211	-0.122	-0.122	-0.0915	-0.0262	-0.0354	-0.0874	0.0559	0.0483	3938.7	4976	3736.18	4976	-0.0922	-0.117	-0.0605	-0.0347	0.0474	-0.129	-0.0778	-0.14	-0.148	-0.157	-0.143	-0.249	-0.171	-0.198	-0.205	-0.176	-0.159	-0.0859	-0.149	-0.0203	0.0162	1411.43	1778	1209.1	1758	2298.01	4125
DSTN	DSTN	2914.85	5347	2613.68	5280	0.104	-0.0369	0.0481	-0.0209	0.00636	0.107	-0.0253	0.0813	0.118	-0.0273	0.0329	-0.0776	0.264	-0.0734	-0.0343	-0.0407	0.0235	-0.12	0.244	0.0369	0.087	0.196	-0.117	-0.128	-0.129	-0.206	0.273	-0.166	-0.00985	0.0319	0.0762	0.0362	-0.0344	-0.169	-0.142	-0.025	0.0879	0.0448	-0.14	-0.0841	0.119	0.177	1753.37	2815	1649.2	2815	0.0519	0.00384	-0.0448	-0.0417	-0.0765	0.0186	-0.0319	-0.158	-0.0162	0.0616	0.056	-0.0404	0.093	-0.116	0.0142	0.142	0.123	-0.0876	0.0869	-0.0465	-0.0599	4316.53	5325	4093.81	4653	2619.93	5325
ACRV1	ACRV1	2915.09	2992	2608.64	2799	0.178	-0.124	-0.118	-0.135	-0.119	0.0955	-0.0499	-0.0957	-0.00971	-0.095	-0.124	-0.169	0.193	-0.0499	-0.106	-0.104	-0.133	0.0328	0.00267	0.00752	0.0474	0.0598	-0.0468	-0.0418	-0.145	0.12	-0.00615	-0.043	-0.0131	-0.0872	-0.0856	-0.18	-0.173	0.163	-0.178	-0.119	-0.114	-0.205	-0.113	-0.163	-0.114	-0.0734	3223.77	3429	3048.34	3429	0.0265	-0.157	-0.0519	-0.107	-0.0103	0.0487	0.0719	0.0614	0.0148	-0.149	-0.167	-0.128	0.073	0.0055	-0.0512	-0.174	-0.188	0.106	0.0661	0.086	0.0953	2433.77	4148	2229.25	4697	2819.22	3429
PMEPA1	PMEPA1	2916.36	3340	3054.2	3340	-0.0285	-0.0418	-0.061	0.0034	-0.109	0.0845	0.0459	0.0169	0.0732	0.105	0.111	0.174	-0.202	0.114	-0.0137	0.117	0.121	-0.0555	-0.122	0.128	0.127	0.0543	-0.02	-0.0629	-0.0364	-0.118	0.0598	0.0484	0.0681	0.0482	0.147	0.0885	0.151	0.0238	0.0877	-0.0753	0.139	0.0798	-0.0705	-0.0925	0.0292	0.11	4724.8	5000	4519.31	4887	0.084	-0.012	-9.88e-05	0.0238	-0.14	-0.0132	0.0249	0.00655	0.118	0.115	0.139	0.175	-0.0133	0.253	-0.00473	0.112	0.137	0.0783	0.0409	0.206	0.232	1567.22	3649	1727.03	3649	2515.48	3649
HAAO	HAAO	2916.52	3476	2663.46	3147	-0.12	-0.116	-0.119	-0.132	0.0854	0.0883	-0.0544	-0.0995	0.0281	-0.105	-0.0964	-0.117	-0.125	-0.0782	-0.107	-0.112	-0.102	-0.161	-0.0267	-0.0438	-0.0192	-0.151	-0.0138	-0.0645	-0.103	0.0237	0.146	-0.0785	-0.0841	-0.0538	-0.106	-0.146	-0.158	-0.174	-0.198	-0.172	-0.116	-0.156	-0.209	-0.18	-0.0873	-0.0418	2697.63	3648	2476.04	3286	-0.0482	0.0358	-0.0601	-0.164	-0.0342	0.107	0.0365	-0.0555	-0.0407	-0.0296	-0.0269	-0.00834	0.0421	-0.145	-0.0436	0.034	0.0294	-0.173	0.114	-0.0147	-0.0101	3742.79	5636	3429.2	5443	3058.88	3648
PLA2G5	PLA2G5	2916.97	4139	2625.26	3584	-0.017	0.0482	0.0471	0.159	-0.066	-0.0739	-0.0247	0.0341	0.0204	0.135	0.128	0.109	0.0442	0.0795	0.196	0.0985	0.0972	0.134	0.14	0.0431	-0.0439	-0.0464	0.163	0.186	0.248	-0.0255	-0.108	0.0925	0.175	0.147	0.2	0.173	0.139	0.178	0.181	0.281	0.204	0.176	0.316	0.111	0.148	0.202	1162.84	2363	1017.47	2020	0.172	-0.00837	0.114	0.0965	0.0379	0.0114	0.0737	0.126	0.177	0.137	0.187	0.0806	0.166	0.0599	0.193	0.0928	0.152	0.0442	0.249	0.0989	0.125	2002.83	3312	1808.39	2973	1762.55	3312
TPSG1	TPSG1	2917.31	5193	2633.26	5193	-0.102	0.042	-0.0263	-0.0108	-0.0328	0.124	-0.00716	-0.134	-0.116	-0.189	-0.161	-0.0452	-0.0702	-0.0577	-0.0566	-0.141	-0.124	-0.033	-0.0578	-0.0554	-0.0529	0.144	0.0974	0.0317	-0.0427	-0.166	-0.0525	-0.0114	0.118	-0.0575	0.218	0.14	0.21	-0.0724	0.0736	0.118	0.23	0.148	-3.71e-06	-0.116	-0.0274	0.0797	3326.75	4605	2978.67	3428	-0.132	0.11	0.113	-0.0282	-0.031	-0.101	-0.00728	-0.0203	-0.0561	-0.00186	0.0328	0.116	-0.0986	0.0944	-0.0215	-0.0144	0.0229	0.0548	0.014	0.134	0.083	3805.04	5114	3939.67	5114	3310.58	5114
UROD	UROD	2918.02	3884	2855.14	3884	-0.0354	-0.0439	0.02	-0.0385	-0.0645	-0.0912	0.123	0.0384	-0.123	-0.0234	-0.0591	-0.149	0.272	-0.0773	-0.127	-0.0598	-0.0894	0.0623	0.188	-0.0275	-0.0804	0.17	0.0869	0.0774	0.0674	-0.26	-0.335	0.185	-0.000794	0.0548	-0.0559	0.000802	-0.0649	0.277	0.125	0.0493	-0.0638	-0.00425	0.267	0.234	0.182	0.0701	829.983	2969	751.768	4427	0.0659	-0.109	-0.265	-0.13	-0.0768	0.0195	-0.144	-0.101	0.112	-0.114	0.00882	0.115	-0.0691	0.239	0.202	-0.127	0.00284	0.084	-0.0596	0.144	0.101	1565.87	2391	1515.05	2876	1372.27	2969
NUMBL	NUMBL	2918.29	5260	3240.28	5260	0.111	0.0109	0.0845	0.0515	-0.203	-0.0665	0.00819	0.0348	-0.0779	0.00863	-0.0213	-0.0413	0.0733	0.0118	-0.0242	0.00767	-0.0229	0.0348	0.137	-0.144	-0.125	0.102	0.141	0.146	0.0351	-0.0104	-0.0772	0.042	0.00357	-0.0414	-0.0778	-0.152	-0.172	0.0215	-0.0922	-0.174	-0.0797	-0.156	-0.0357	-0.0573	-0.192	-0.177	3191.15	4205	3641.14	4205	0.0941	-0.0408	0.0714	0.0116	-0.0458	-0.0725	0.108	0.0539	0.0555	-0.106	-0.114	-0.156	0.127	-0.0483	-0.115	-0.0802	-0.0938	0.0642	0.195	-0.036	-0.027	3340.77	3783	3247.32	3783	3140.16	4205
CRISP3	CRISP3	2919	3966	2919.53	3966	-0.104	-0.178	-0.0891	-0.044	-0.0742	0.172	-0.131	-0.0176	0.0241	0.163	0.0686	0.0567	-0.105	0.0744	0.0947	0.132	0.0427	0.00136	-0.0393	-0.0306	0.00227	-0.0713	-0.132	-0.106	-0.0659	-0.0604	0.128	-0.0736	-0.135	-0.0901	0.019	-0.1	-0.0882	-0.0351	-0.0772	-0.0356	0.0113	-0.109	0.0294	-0.0474	-0.0749	-0.0507	4279.24	4698	4200.43	4802	0.000414	-0.0585	0.00335	0.0192	-0.0371	0.133	0.158	0.165	-0.175	-0.172	-0.136	0.0195	0.146	0.0346	0.0681	0.0213	0.032	0.0951	0.217	-0.119	-0.0609	2521.9	3754	2765.09	4473	3083.89	3966
NAXE	NAXE	2919.48	4770	2631.62	4587	0.151	-0.18	-0.169	-0.151	-0.0619	-0.0695	-0.0199	-0.0541	-0.0399	-0.00797	-0.0143	-0.0765	0.234	-0.0335	-0.0514	-0.0291	-0.0313	0.0638	0.204	-0.0477	-0.0265	0.0915	0.00593	-0.0415	-0.0626	-0.0953	-0.117	-0.0504	-0.127	-0.04	-0.0644	-0.112	-0.147	0.161	-0.0357	-0.0578	-0.0655	-0.114	0.047	-0.0683	-0.0109	-0.0459	4618.33	5408	4372.13	5076	0.144	-0.0358	-0.13	-0.0128	-0.112	0.0563	-0.059	0.0428	0.0579	0.0375	0.0955	0.0273	-0.103	-0.0248	0.00475	0.0555	0.113	-0.132	-0.0953	0.119	0.0337	3653.25	4616	3723.59	4616	3602.37	4770
FGF17	FGF17	2919.54	4481	2686.02	4481	0.072	0.167	0.169	0.144	-0.118	-0.0608	0.087	0.121	-0.0125	0.169	0.111	-0.0459	0.0612	0.0106	-0.0439	0.136	0.0818	-0.0153	-0.0709	0.00568	-0.0113	0.114	0.128	0.124	0.174	-0.154	-0.119	0.0928	0.121	0.109	0.142	0.154	0.00231	0.114	-0.0265	0.0316	0.125	0.141	-0.0257	0.0302	0.094	0.057	3317.35	3712	3189.16	3432	0.113	0.0132	0.121	0.0356	-0.0371	0.0128	0.1	0.154	0.195	0.0365	0.0922	-0.0295	0.163	-0.0832	0.0362	0.0107	0.0721	-0.00498	0.256	0.156	0.223	2643.13	3830	2810.24	5502	2934.54	3830
LILRA1	LILRA1	2919.98	5030	3037.02	5030	0.102	-0.0438	-0.0586	0.0274	0.157	-4.89e-05	-0.00879	0.0289	0.172	-0.103	-0.0504	0.00546	-0.0129	0.0428	0.0551	-0.111	-0.0547	0.0746	-0.0357	0.131	0.045	0.0551	-0.219	-0.133	-0.0383	0.269	0.242	-0.0168	0.0358	0.0897	-0.0573	-0.0628	-0.00427	-0.124	-0.0947	0.0132	-0.0693	-0.0724	-0.00348	-0.0643	0.0906	0.0564	1701.39	5002	1470.2	5002	0.14	-0.166	-0.0708	-0.0522	0.16	0.0953	0.0501	0.0826	0.0776	0.0464	-0.0127	0.0432	0.113	-0.0208	0.0868	0.0264	-0.0291	-0.00673	0.0586	-0.0463	-0.0345	3297.18	5029	3034.83	4901	2432.08	5029
APOB	APOB	2920.23	4791	3520.21	4977	-0.0987	0.0123	0.0648	0.0176	-0.164	0.193	-0.162	-0.0984	-0.0305	-0.0501	-0.0463	0.00723	-0.0866	-0.0377	0.0396	-0.0629	-0.0568	-0.00051	-0.0221	0.0787	0.0121	-0.251	0.067	0.121	0.176	0.0168	0.0449	-0.0442	-0.041	-0.0471	-0.0898	-0.0309	0.105	-0.146	0.0744	0.042	-0.117	-0.0531	0.034	-0.0637	0.139	0.0104	2194.49	4948	2012.81	4948	0.0564	0.044	0.0497	0.0868	0.00529	-0.167	-0.0838	-0.0444	0.271	-0.0441	0.108	0.167	0.166	0.271	0.246	-0.0319	0.123	0.181	0.303	0.267	0.28	569.084	2220	714.886	2220	1174.01	4791
SOST.1	SOST	2920.62	4234	2881.8	4234	0.00783	-0.146	-0.0966	0.035	-0.0187	-0.00497	0.0278	0.0493	0.0909	0.00276	0.061	0.16	0.104	0.0713	0.186	-0.0118	0.0506	0.161	0.171	0.112	0.0762	-0.0369	-0.0788	0.0797	0.136	-0.022	-0.0055	0.095	0.131	0.112	0.241	0.262	0.28	0.111	0.19	0.291	0.254	0.273	0.278	0.177	0.0787	0.136	1503.66	2934	1306.56	1752	0.0225	0.0686	0.186	0.121	-0.0122	0.00388	0.0852	0.139	0.163	0.225	0.263	0.146	0.223	0.103	0.169	0.224	0.264	0.147	0.336	0.0901	0.157	700.566	2114	588.64	1427	1232.11	2934
STXBP6	STXBP6	2921.1	3793	2990.01	3793	-0.00861	2.93e-05	0.0997	0.0707	-0.167	0.0935	-0.0431	0.033	-0.0807	0.135	0.0611	0.103	-0.102	0.124	0.0587	0.129	0.0539	-0.0736	-0.0994	-0.122	-0.0801	-0.0211	0.216	0.196	0.233	-0.0988	-0.0792	0.168	0.252	0.151	0.279	0.316	0.337	0.138	0.361	0.244	0.27	0.309	0.113	0.126	0.0187	0.0862	458.66	1829	382.785	1070	0.0022	0.138	0.124	-0.0571	-0.072	-0.0268	0.0278	0.0859	-0.0175	0.106	0.0905	0.172	0.113	0.122	0.13	0.0947	0.0802	0.105	0.104	0.000737	0.0251	3192.56	3674	2847.03	3337	1057.89	3674
CCK	CCK	2921.9	4447	2744.91	4697	-0.00135	0.13	0.108	-0.0101	0.0859	0.214	-0.0815	0.051	0.145	0.0426	0.0427	0.103	0.0666	-0.0502	0.0921	0.0243	0.0271	-0.129	0.081	-0.0539	0.0127	0.00506	0.164	0.207	0.157	0.0286	0.11	0.082	0.284	0.258	0.343	0.336	0.362	-0.0457	0.182	0.277	0.326	0.32	0.104	0.0624	0.245	0.338	617.564	1001	591.67	1001	-0.0349	-0.18	-0.136	-0.192	0.227	0.2	-0.152	-0.139	0.104	-0.0982	-0.107	-0.138	0.0577	-0.107	-0.0753	-0.136	-0.139	-0.028	0.0381	-0.0719	0.0485	1478.78	2669	1367.26	2669	1137.34	2669
SAA1	SAA1	2921.99	3938	2871.89	3938	-0.0846	-0.039	0.0349	-0.0113	0.0463	0.0997	-0.124	-0.0452	0.0193	-0.1	-0.0767	-0.189	-0.128	-0.179	-0.0934	-0.0809	-0.0596	-0.116	-0.00373	0.0286	-0.021	-0.288	-0.397	-0.379	-0.263	0.343	0.469	-0.329	-0.367	-0.289	-0.306	-0.334	-0.353	-0.343	-0.435	-0.394	-0.31	-0.338	-0.362	-0.298	-0.0873	-0.161	45.6928	141	38.9103	141	-0.128	-0.254	-0.216	-0.172	-0.0719	0.193	-0.0466	-0.26	-0.281	-0.188	-0.204	-0.171	-0.0468	-0.251	-0.162	-0.195	-0.21	-0.268	-0.0918	-0.189	-0.237	514.15	897	444.7	798	124.108	897
FGF18	FGF18	2922.47	4693	3232.65	4693	-0.142	0.073	0.0575	-0.0484	0.0318	-0.0629	-0.0468	0.0267	0.00745	0.0654	0.0645	0.134	-0.0255	0.114	0.154	0.0289	0.0329	0.161	0.0399	0.14	0.0425	-0.141	0.0319	0.0284	-0.0122	0.0413	-0.157	0.143	0.191	0.137	0.00568	0.114	0.212	0.184	0.309	0.228	0.0161	0.126	0.404	0.299	0.232	0.231	280.067	2367	240.307	2367	0.065	0.0847	0.239	0.053	0.0436	-0.129	0.232	0.233	0.0856	0.0418	0.0658	0.0262	0.16	0.0496	0.106	0.0266	0.0539	0.195	0.246	0.0372	0.119	1489.34	4243	2308.68	4243	654.423	4243
LRRC4C	LRRC4C	2922.7	3252	2863.97	3252	-0.0666	0.0784	0.0201	0.0374	0.147	-0.129	0.0697	0.129	0.126	0.00506	0.0322	0.176	-0.204	0.0996	0.173	-0.000845	0.0281	0.0762	-0.156	0.0969	0.0923	0.0748	0.0873	0.165	0.183	-0.0282	-0.00417	0.24	0.328	0.289	0.3	0.359	0.342	0.146	0.271	0.328	0.313	0.372	0.255	0.337	0.245	0.301	389.509	460	371.443	460	-0.00479	-0.0644	0.00701	-0.0259	0.132	0.0784	-0.0344	0.0288	0.116	-0.0642	-0.0602	0.000525	0.0896	0.0377	0.114	-0.0971	-0.0882	0.206	0.152	0.029	0.152	3594.32	4270	3291.01	3890	941.118	3252
BDP1	BDP1	2922.73	3153	2949.9	3153	0.022	-0.0646	-0.119	-0.0772	-0.105	0.149	-0.0234	-0.14	-0.145	-0.127	-0.125	-0.103	0.0277	-0.0589	-0.123	-0.0901	-0.0972	-0.0477	-0.00704	-0.121	-0.0548	0.196	0.0647	-0.0511	-0.0971	-0.249	-0.138	-0.0664	-0.00381	-0.0997	0.2	0.0857	0.116	-0.018	0.0723	0.0362	0.204	0.086	-0.0482	-0.167	-0.129	-0.048	2238.6	4148	2050.94	4148	0.0082	0.0823	0.0218	-0.0245	-0.24	-0.0714	-0.038	-0.00604	-0.0843	0.116	0.132	0.185	-0.0359	0.137	0.00518	0.137	0.15	-0.049	0.00863	0.134	0.0334	2073.64	3839	1922.08	3839	2360.17	3839
CLEC1A	CLEC1A	2923.3	4431	2645.5	3917	0.0627	0.173	0.086	-0.00194	-0.0576	-0.154	0.0169	0.0748	0.032	-0.0845	-0.107	0.022	-0.205	0.126	-0.00425	-0.0703	-0.0949	-0.0212	-0.234	-0.0543	0.0529	0.0738	0.0296	0.0529	0.0119	-0.0885	0.108	-0.0501	0.129	0.167	0.217	0.218	0.263	-0.23	0.155	0.204	0.219	0.22	0.0255	-0.101	0.17	0.252	2303.6	2071	2227.43	2071	0.0697	0.0115	0.0544	-0.163	-0.0647	0.0447	0.05	0.0463	0.0883	-0.00555	-0.0197	0.0408	-0.117	0.131	0.0533	-0.0101	-0.0239	0.105	-0.0852	-0.00667	0.0466	4077.94	5063	3805.2	5063	2937.13	4431
NGFR	NGFR	2923.57	4662	2606.34	3929	-0.0614	0.193	0.177	0.0594	0.111	-0.193	0.0164	0.078	0.00976	-0.106	-0.0697	-0.0256	0.156	0.0424	-0.0236	-0.0879	-0.0544	0.0606	0.155	0.0318	0.0246	-0.034	0.0802	0.0659	0.0462	-0.0193	-0.0934	-0.0144	0.0391	-0.0666	0.0652	0.0687	0.116	-0.191	-0.00109	0.0674	0.0761	0.078	0.0296	-0.074	0.0583	0.095	4714.47	5314	4498.31	5314	-0.0479	0.0168	0.0228	-0.107	0.096	-0.0396	-0.0783	-0.0372	-0.0279	-0.238	-0.202	-0.171	-0.15	0.00506	-0.0347	-0.247	-0.208	0.0321	-0.126	-0.101	0.00638	1398.45	3459	1223.52	3459	2363.63	4662
SPRED1	SPRED1	2926.05	3540	3009.67	3540	0.0702	0.0294	0.127	0.0852	-0.121	0.0121	-0.0684	-0.0425	-0.0767	0.114	0.107	0.0772	0.117	0.0509	0.0642	0.115	0.107	0.143	0.11	0.118	0.0611	-0.0732	0.132	0.0856	0.0268	-0.129	0.076	-0.0668	0.0198	0.0723	0.0482	0.0504	0.0124	0.0241	0.0868	-0.0106	0.0515	0.0533	0.173	-0.0547	-0.0149	0.0328	4249.68	5372	4016.97	5372	0.0182	-0.264	-0.134	-0.23	-0.0223	0.0922	0.0191	0.142	0.0784	0.0842	0.16	0.142	-0.04	0.0596	0.176	0.0646	0.145	-0.032	0.0471	0.2	0.251	711.666	3448	643.295	3448	1513.45	3540
BNIP3	BNIP3	2926.53	3203	3103.36	3814	0.0922	0.169	0.116	0.0299	-0.0451	-0.113	0.105	0.115	-0.0329	0.0663	0.00779	-0.0905	-0.147	-0.165	-0.106	0.0556	-0.00288	-0.0777	-0.137	-0.114	-0.101	-0.0264	0.25	0.166	0.135	0.0315	0.0195	0.126	0.145	0.0594	0.21	0.176	0.167	-0.0756	-0.0525	0.13	0.199	0.165	-0.0135	-0.0486	-0.116	-0.0193	1896.66	3359	1735.41	3738	0.00738	0.103	0.0252	0.00871	-0.0357	0.0204	-0.0799	-0.0123	-0.0728	-0.00841	0.0241	-0.0681	0.18	-0.155	-0.0753	-0.0312	0.00525	-0.19	0.232	-0.192	-0.121	2503.96	4303	3096.52	5792	2365.35	3359
DIRAS1	DIRAS1	2926.83	4322	2680.22	3903	-0.182	0.0948	0.0591	0.0929	0.0171	-0.017	-0.0661	-0.00998	0.0767	-0.154	-0.138	-0.0997	0.0708	0.0424	0.093	-0.164	-0.146	0.0178	-0.00345	0.0357	0.0146	-0.23	0.107	0.153	0.12	0.0588	-0.0306	0.0445	0.12	-0.0451	-0.174	-0.177	-0.106	0.0843	-0.0214	0.0819	-0.177	-0.179	0.0604	0.106	-0.119	-0.0559	2452.52	3574	2238.5	3574	-0.155	0.0715	0.193	0.0799	0.224	-0.0886	0.106	0.125	0.0817	-0.101	-0.0811	-0.104	0.0898	-0.0563	0.00803	-0.125	-0.101	0.0179	0.115	0.059	0.109	2417.65	3511	2241.38	3511	2579.46	3574
ENAH	ENAH	2929.77	4450	2836.37	4450	0.0116	-0.0132	0.0736	-0.0428	0.153	-0.0478	0.00834	0.0823	0.118	0.104	0.0973	-0.0823	0.266	-0.032	-0.131	0.0497	0.0525	-0.0548	0.166	0.106	0.114	0.0249	0.0344	-0.0193	0.0848	0.032	-0.0371	0.00227	-0.0136	-0.0512	-0.101	-0.0823	-0.16	0.0935	-0.122	-0.179	-0.119	-0.0969	-0.078	0.0767	0.00326	0.0209	4824.25	5004	4474.7	4611	0.0758	0.0954	0.0182	0.0497	-0.014	-0.111	0.018	-0.108	-0.252	0.0286	-0.0919	-0.112	0.0309	-0.186	-0.152	0.0569	-0.074	-0.0745	-0.148	-0.297	-0.336	559.396	3919	1875.93	3919	1284.11	4450
FURIN	FURIN	2930.58	3380	2926.24	3781	0.0326	-0.0702	-0.00116	0.0891	-0.161	0.19	-0.1	-0.165	-0.00221	-0.0764	-0.0318	-0.16	0.159	0.0656	-0.0888	-0.108	-0.0574	0.0782	0.108	0.0886	0.0652	-0.0278	-0.105	-0.11	-0.0602	0.0704	-0.147	0.0264	-0.248	-0.047	-0.222	-0.127	-0.136	0.0629	-0.0331	-0.129	-0.246	-0.145	-0.00981	0.108	-0.116	-0.253	3371.17	3788	3198.04	3788	-0.105	0.0331	0.0013	-0.00969	0.182	0.00831	-0.0382	0.0139	0.086	-0.0842	-0.0637	0.0376	0.0774	0.188	0.209	-0.104	-0.0799	0.28	0.0702	-0.0839	0.0107	1920.48	3922	1689.21	3785	2589.41	3788
REXO2	REXO2	2930.94	3963	2713.4	3391	0.138	-0.115	-0.115	-0.124	-0.148	-0.14	0.0738	-0.00217	-0.063	-0.0212	-0.041	-0.0999	0.232	-0.0856	-0.0622	-0.0561	-0.0694	0.034	0.198	-0.043	-0.0237	0.151	0.0364	0.0112	-0.0623	-0.22	-0.217	0.046	-0.0687	5.41e-05	0.0198	-0.0353	-0.119	0.2	0.00804	0.00569	0.00753	-0.0474	0.12	-0.0161	0.0648	0.0206	2827.66	5576	2547.81	5954	0.195	-0.0514	-0.14	-0.0313	-0.147	0.00434	-0.0136	0.0987	0.121	0.0533	0.122	0.0823	-0.0568	0.0479	0.0917	0.0577	0.128	-0.0624	-0.0245	0.194	0.135	2344.36	4493	2753.59	4493	2675.24	4493
GTF2E1	GTF2E1	2931.58	5153	2684.55	5153	0.0706	-0.128	-0.17	-0.0863	-0.168	0.221	-0.0819	-0.217	-0.00353	-0.0262	-0.0103	-0.113	-0.021	-0.0305	-0.0794	-0.0373	-0.0183	0.00717	-0.0668	-0.00558	0.0403	0.14	-0.0603	-0.154	-0.167	-0.0975	-0.0572	-0.0792	-0.12	-0.124	0.0409	-0.0463	-0.0372	-0.0992	-0.0168	-0.0502	0.0441	-0.0464	-0.00397	-0.245	-0.148	-0.122	3017.75	4393	3008.11	4997	-0.0115	0.0455	0.0305	0.0237	-0.159	-0.105	0.0388	-0.00869	-0.142	0.149	0.0901	0.0774	0.0134	0.000415	-0.0772	0.209	0.139	-0.0436	-0.043	0.0258	-0.148	2866.24	5503	2558.8	4113	2937.22	5153
DTX1	DTX1	2932.89	3564	3070.95	4343	-0.134	0.201	0.137	0.0832	0.0473	-0.0248	0.0842	0.165	-0.118	0.0166	-0.0608	0.0784	-0.149	-0.0138	0.0399	0.0254	-0.0556	-0.1	-0.127	-0.119	-0.051	-0.125	0.0816	0.074	0.106	0.139	0.109	0.0476	0.0608	0.0906	0.196	0.186	0.238	-0.149	0.145	0.134	0.193	0.184	0.0499	-0.0228	0.145	0.0536	2910.47	2629	2814.94	2629	-0.0811	-0.0367	-0.00891	-0.142	-0.0724	0.105	0.0601	0.0787	-0.117	-0.0753	-0.0853	-0.0702	-0.178	-0.106	-0.117	-0.0861	-0.094	-0.135	-0.117	-0.0409	0.0196	3256.47	3691	3002.95	3393	3025.33	3564
ECEL1	ECEL1	2933.42	3157	3230.8	3561	-0.0636	0.103	0.107	0.0847	0.135	-0.0225	0.109	0.0304	-0.041	-0.0872	-0.124	-0.147	-0.0421	-0.112	-0.162	-0.048	-0.0916	-0.0508	-0.0489	-0.123	-0.0912	0.0854	-0.0506	-0.071	-0.174	0.00356	0.0443	-0.0822	0.00376	-0.031	-0.00113	-0.0858	0.00912	-0.197	-0.0707	0.0108	0.0314	-0.0598	-0.0576	-0.238	-0.0464	-0.0114	3570.96	5277	3358.07	5277	0.0261	0.0617	0.209	0.191	-0.0394	-0.0629	0.308	0.25	0.0182	0.12	0.0815	0.0208	-0.0294	-0.03	0.0183	0.138	0.0953	0.0479	0.0201	0.0724	0.0915	312.771	4362	2797.38	5369	785.719	4362
IL5RA.1	IL5RA	2934.17	3539	2708.68	3114	-0.212	0.19	0.133	0.099	0.0386	-0.128	0.0208	0.0712	-0.0025	-0.0914	-0.0414	0.0986	-0.0161	0.1	0.154	-0.0669	-0.0205	0.0924	0.0324	0.0732	0.0564	-0.178	0.0175	0.0132	0.00478	0.114	-0.0053	-0.02	0.0709	0.0409	0.133	0.173	0.229	0.00187	0.0738	0.242	0.123	0.167	0.0951	0.0928	0.192	0.191	2831.83	4046	3070.7	4046	-0.0135	0.0674	0.0345	-0.0198	-0.0253	-0.188	0.00371	-0.013	0.0326	-0.108	-0.0576	-0.0464	0.237	-0.00229	0.068	-0.14	-0.0839	0.104	0.179	0.0373	0.122	2755.31	5214	2430.61	4477	2838.55	4046
LUM	LUM	2934.77	3427	3139.43	4276	0.114	0.00805	-0.0572	-0.000377	0.109	-0.0856	0.132	0.105	0.0763	0.00758	0.0207	0.136	-0.0146	0.131	0.171	0.012	0.0248	0.156	-0.0929	0.0907	0.104	0.263	-0.0238	-0.0367	-0.0131	-0.0589	-0.0152	0.174	0.305	0.215	0.199	0.221	0.139	0.284	0.0776	0.196	0.225	0.243	0.077	0.306	0.038	0.19	1095.96	2182	961.946	2182	0.134	-0.0388	0.0387	0.0993	0.183	-0.00241	-0.0331	0.0762	0.193	0.102	0.0867	0.0349	0.102	0.0732	0.104	0.0946	0.0796	0.19	0.149	0.023	0.111	2758.61	3698	2445.25	3245	1856.79	3427
FANK1	FANK1	2935.26	4254	2645.04	3754	-0.0634	0.0792	0.0784	0.0926	0.0205	-0.109	0.00139	0.059	0.0222	0.0747	0.119	-0.0105	-0.214	-0.137	-0.0215	0.0742	0.12	-0.167	-0.115	0.0543	-0.0979	-0.0366	0.037	0.0879	0.059	0.164	0.0492	0.0563	0.0622	0.0656	0.0945	0.136	-0.0251	-0.123	-0.13	-0.0409	0.0684	0.114	-0.161	-0.0237	0.127	0.0102	3895.1	4827	3913.3	4827	0.0745	0.00379	0.0965	0.0952	0.00462	-0.0367	0.033	0.0427	0.0996	0.059	0.0836	-0.124	0.141	-0.136	-0.102	0.0309	0.0588	-0.127	0.163	0.0799	0.0428	3643.19	4039	3448.74	3461	3440.75	4254
TNNI2	TNNI2	2935.62	4065	2706.8	3875	-0.122	0.0816	0.0619	0.0723	0.0174	-0.094	0.0451	-0.0376	-0.0969	-0.155	-0.133	-0.0725	0.0683	-0.076	-0.0952	-0.173	-0.146	0.000825	-0.044	-0.0617	-0.186	0.0175	-0.0849	-0.0466	-0.00779	-0.157	0.00678	0.108	0.0739	0.159	0.198	0.268	0.274	-0.307	0.182	0.251	0.156	0.234	0.295	-0.14	0.365	0.273	114.774	1770	1081.45	1770	-0.0358	0.0547	0.0445	-0.0151	-0.0735	-0.13	0.0256	-0.0724	-0.207	-0.129	-0.16	-0.199	0.125	-0.159	-0.141	-0.187	-0.196	-0.0117	-0.068	-0.178	-0.193	1675.16	1969	1634.96	1969	310.869	1969
PPM1B	PPM1B	2935.86	5093	2651.09	5093	0.116	-0.224	-0.196	-0.124	-0.0502	0.0821	-0.0643	-0.159	-0.0344	-0.0127	-0.0107	-0.126	0.0311	-0.0237	-0.103	-0.0193	-0.0159	0.0379	0.00895	-0.00598	0.0178	0.181	-0.00865	-0.0796	-0.168	-0.175	-0.149	0.0105	-0.0335	-0.136	-0.0575	-0.138	-0.148	0.0944	-0.0714	-0.107	-0.072	-0.151	-0.0309	-0.167	-0.134	-0.143	2853.26	3800	2678.99	3800	0.148	-0.0675	-0.0727	0.0353	-0.2	0.0317	0.0372	0.117	0.0716	0.18	0.207	0.133	-0.117	0.0345	0.0159	0.197	0.222	-0.178	-0.118	0.183	0.108	1489.6	3264	1450.43	3264	2201.98	3800
MGAT4A	MGAT4A	2936.4	4627	3086.49	5211	0.018	0.111	0.129	0.0621	-0.0608	-0.119	0.0755	0.0383	-0.186	-0.0298	-0.0537	0.0621	0.0214	0.0231	0.0119	0.0101	-0.0203	-0.0639	-0.0156	-0.122	-0.0498	0.154	-0.0675	-0.0708	-0.0895	-0.129	-0.0812	0.0367	0.0984	0.0976	0.184	0.203	0.22	0.0893	0.139	0.165	0.18	0.2	0.0627	0.132	0.136	0.167	2907.53	2884	2766.87	2884	-0.0142	-0.124	-0.127	-0.173	-0.114	0.0339	0.00803	0.0324	0.0335	0.0344	0.053	0.0974	0.0921	0.0676	0.059	0.0301	0.0496	0.0477	0.131	0.0877	0.0927	3478.78	4783	3258.62	4783	3086.59	4627
IDH1	IDH1	2937.95	4903	2707.58	6076	0.236	0.00211	0.0324	0.00659	-0.0197	-0.155	0.0657	0.0681	0.152	0.112	0.0988	0.0223	0.0209	0.0668	-0.0321	0.0707	0.0633	0.0209	-0.0162	0.045	0.115	0.134	0.117	0.109	0.0632	-0.163	-0.0263	-0.0607	0.163	0.0697	0.291	0.181	0.144	0.0789	0.0742	0.14	0.285	0.172	0.0432	-0.0685	0.144	0.252	2302.29	3491	2148.05	3491	0.118	-0.103	0.00633	0.00177	-0.11	0.104	0.0437	0.0498	0.0718	0.176	0.107	-0.0261	-0.0545	-0.141	-0.0873	0.168	0.0975	-0.149	-0.102	0.1	0.00484	2784.26	3321	2590.21	2974	2645.77	3491
DCAF5	DCAF5	2938.11	4188	3364.18	4188	0.0321	-0.0128	-0.0182	-0.00268	-0.0521	0.0174	-0.00323	-0.155	-0.116	-0.114	-0.13	-0.135	-0.049	-0.0657	-0.158	-0.0899	-0.111	-0.0966	-0.082	-0.149	-0.0732	0.152	0.0188	-0.0546	-0.143	-0.102	-0.0741	-0.139	-0.134	-0.115	0.11	-0.0251	0.0564	-0.232	-0.0559	-0.0176	0.123	-0.0194	-0.147	-0.304	-0.214	-0.149	1796.89	3290	1983.92	4314	-0.0259	0.186	0.273	0.12	-0.112	-0.105	0.138	0.0247	-0.0858	0.0725	0.0332	0.0842	0.192	0.115	-0.0743	0.105	0.0603	-0.0317	0.17	-0.0167	-0.0742	1815.03	2913	1664.48	2913	2072.07	3290
SHH	SHH	2938.3	5308	2735.34	5384	-0.191	0.165	0.103	0.128	0.198	-0.0395	0.0434	0.0757	-0.00465	0.0365	-0.0215	0.108	-0.0202	0.0367	0.0588	0.0173	-0.0396	0.0309	-0.0591	-0.0717	-0.0356	-0.0709	0.244	0.3	0.281	0.199	-0.0843	0.282	0.287	0.16	0.248	0.283	0.359	0.201	0.311	0.358	0.227	0.266	0.314	0.262	0.158	0.149	371.025	649	355.646	649	0.0653	-0.0676	0.0174	-0.146	0.0695	-0.0655	0.143	0.198	0.0691	0.0814	0.0596	-0.00163	0.255	0.00594	0.0314	0.0267	0.0172	0.0678	0.226	0.00218	0.031	2696.4	4451	2668.59	4451	880.685	4451
SNX8	SNX8	2938.57	3376	2802.64	3376	0.0619	-0.0755	-0.0732	-0.0902	-0.0969	-0.167	0.0554	0.0241	-0.0833	-0.0475	-0.0607	-0.087	0.217	-0.125	-0.0964	-0.0844	-0.0895	-0.047	0.205	-0.0857	-0.0564	0.105	0.124	0.103	0.0914	-0.212	-0.229	0.094	-0.06	-0.0514	-0.0125	-0.0396	-0.187	0.188	-0.0747	-0.0687	-0.0142	-0.0418	0.0343	0.0909	0.0363	-0.000464	2617.37	4095	2367.47	4095	0.156	-0.0935	-0.237	-0.1	-0.145	0.0797	-0.147	-0.0488	0.0489	-0.0333	0.0455	-0.00012	-0.14	-0.0652	-0.00754	-0.0409	0.0414	-0.197	-0.119	0.0665	0.0646	2469.13	3627	2473.03	3627	2661.07	3627
PDE7A	PDE7A	2938.88	3994	2662.31	2797	0.151	-0.092	-0.026	0.00887	-0.107	0.0852	-0.0545	-0.0224	0.0442	0.153	0.14	0.135	-0.0852	0.143	0.131	0.14	0.128	-0.0216	0.00331	0.0282	0.0583	0.116	0.0496	0.0983	0.0996	-0.073	-0.0276	-0.073	-0.0517	0.0225	-0.016	-0.0535	-0.0261	0.0391	0.117	0.00519	-0.0121	-0.0515	-0.0235	-0.0663	-0.0834	-0.0785	4868.23	4930	4958.58	5816	0.194	0.0628	0.254	0.249	-0.0309	0.03	0.117	0.0924	0.108	0.134	0.0993	-0.0469	0.115	-0.0391	-0.00221	0.108	0.0762	-0.0893	0.143	-0.0161	0.0338	1479.81	3299	1298.45	3299	2456.11	3994
AIM2	AIM2	2939.85	3453	2751.68	2757	0.119	0.139	0.168	0.0672	-0.144	-0.0301	-0.0545	-0.038	-0.0952	0.137	0.101	0.0829	0.168	0.00313	0.0759	0.117	0.0826	0.0348	0.158	-0.0708	-0.0812	0.0683	0.229	0.272	0.242	0.00385	-0.204	0.0842	-0.0478	0.0281	0.0266	0.0944	0.0552	0.195	0.144	0.0576	0.015	0.0861	0.2	0.274	-0.0458	-0.116	1255.83	4428	1069.48	4428	0.0236	0.106	0.0977	0.0997	-0.00945	0.021	-0.0978	-0.0677	-0.0988	0.002	-0.00351	0.0196	-0.078	0.0553	0.0587	-0.0129	-0.0165	0.107	-0.109	-0.214	-0.178	2579.63	4535	4488.84	4938	1968.38	4428
HCE004152	HCE004152	2940.46	4160	2871.43	4160	0.182	-0.119	-0.0918	-0.0619	-0.129	0.0138	-0.0157	-0.0792	-0.0805	0.0614	-0.00248	-0.144	0.266	-0.0117	-0.165	0.0331	-0.0271	0.0253	0.0965	-0.109	-0.00269	0.158	-0.0226	-0.108	-0.109	-0.101	-0.164	-0.0097	-0.0953	-0.128	-0.0784	-0.125	-0.165	0.283	-0.0959	-0.156	-0.0934	-0.138	-0.0931	0.0271	-0.177	-0.212	2348.68	3466	2289.52	3466	-0.0234	0.0143	0.182	0.11	0.0955	-0.0752	0.2	0.202	0.055	0.089	0.0732	0.0443	0.187	0.0377	0.0687	0.0234	0.0174	0.195	0.235	0.0611	0.19	2187	3909	2807.81	3909	2452.78	3909
PLCD1	PLCD1	2940.55	4518	2679.76	3834	0.168	0.051	0.0891	0.176	0.00271	-0.0176	0.0363	0.104	0.117	0.0103	0.072	0.0944	-0.0583	0.163	0.133	0.00929	0.073	0.0989	-0.0805	0.0525	0.105	0.119	0.0477	0.0811	0.139	0.00372	0.0356	0.125	0.208	0.321	0.064	0.191	0.112	0.136	0.225	0.162	0.0766	0.205	0.194	0.223	0.156	0.251	842.541	2946	729.156	2967	0.0217	-0.0419	-0.0112	0.0384	0.228	0.164	-0.0651	-0.0109	0.0941	-0.0344	-0.0485	-0.125	0.0214	-0.0204	-0.0512	-0.0398	-0.0534	0.116	0.0261	-0.0621	-0.0287	2811.43	4996	2575.45	5138	1593.5	4518
UNC5B	UNC5B	2941.1	3263	2878.88	3263	0.045	0.101	0.0287	0.019	0.0993	-0.0475	0.11	0.227	0.143	0.0913	0.0869	0.177	-0.158	0.0757	0.191	0.0893	0.0853	0.0247	-0.154	0.0591	0.101	0.0267	-0.041	0.0242	0.0997	0.0529	0.153	0.145	0.301	0.252	0.236	0.285	0.244	-0.0468	0.163	0.246	0.253	0.301	0.0894	0.182	0.165	0.259	1456.81	1911	1356	1720	-0.029	-0.0421	-0.0529	-0.0403	0.213	0.15	-0.117	-0.00962	0.0934	-0.0178	-0.0437	-0.0441	-0.0786	0.039	0.0657	-0.0486	-0.0704	0.13	-0.0406	-0.109	0.019	2907.2	4552	2948.66	5111	2189.12	3263
LNX1	LNX1	2941.85	4260	4353.26	4850	0.122	0.00651	-0.0297	-0.0076	-0.0758	-0.0689	0.0762	-0.00366	-0.0562	0.0317	-0.0114	-0.0143	-0.141	-0.0515	-0.0541	0.0733	0.0225	-0.0886	-0.156	-0.171	-0.0554	0.181	0.0386	-0.00551	-0.129	-0.0551	0.0292	-0.201	-0.148	-0.0795	0.00774	-0.112	-0.0362	-0.321	-0.0634	-0.101	0.0112	-0.112	-0.216	-0.396	-0.22	-0.148	465.178	4180	416.81	4511	0.00524	0.122	0.288	0.184	0.0495	0.00314	0.0997	0.00217	-0.0733	0.0613	-0.035	0.00795	-0.127	-0.0148	-0.132	0.0628	-0.0366	-0.106	-0.119	-0.116	-0.142	1907.77	3610	1763.82	4390	995.418	4180
MB	MB	2942.14	4995	3680.66	5659	-0.0224	0.148	0.163	0.0688	-0.0372	-0.125	0.125	0.0517	0.0235	-0.0463	0.0256	-0.0026	0.0186	0.086	0.0439	-0.041	0.0316	0.127	0.0121	0.142	0.0772	-0.0605	0.0358	0.0264	0.0155	-0.113	0.0842	-0.0721	0.0202	-0.228	0.0403	-0.0244	-0.0242	-0.296	-0.164	-0.043	0.0624	-0.00766	-0.168	-0.317	-0.109	-0.085	1580.47	4656	1382.69	5498	-0.0223	0.145	0.189	0.124	-0.0358	-0.189	0.111	-0.0678	0.0225	0.0591	0.0457	0.112	0.117	0.176	0.114	0.101	0.0808	0.269	0.0958	0.0846	0.0468	1818.99	3045	1651.97	3045	1970.62	4656
FGL1	FGL1	2942.35	3791	2660.69	3167	-0.0901	0.0844	0.0655	0.0837	0.122	-0.114	-0.0647	0.107	0.0458	0.144	0.119	0.103	-0.146	0.005	0.139	0.163	0.134	-0.0913	-0.102	-0.00911	-0.0874	-0.3	-0.109	-0.0827	-0.000299	0.273	0.21	-0.193	-0.127	-0.0247	-0.116	-0.0918	-0.088	-0.38	-0.118	-0.102	-0.122	-0.0957	-0.198	-0.257	-0.0371	-0.0125	542.742	4091	461.634	4091	-0.18	-0.145	-0.119	-0.108	0.114	0.0684	-0.0395	-0.173	-0.141	-0.125	-0.169	-0.124	-0.199	-0.138	-0.0478	-0.14	-0.183	-0.186	-0.215	-0.344	-0.318	172.266	1942	1630.2	1942	375.595	3791
SCGB1D1	SCGB1D1	2944.48	5080	3489.7	5080	-0.161	0.134	0.0983	0.122	0.149	0.0513	0.167	0.0956	-0.105	-0.000927	-0.0448	-0.0305	0.054	0.104	-0.0415	0.00312	-0.0425	0.0109	0.0131	0.0198	-0.0475	-0.0563	-0.00811	0.0376	0.034	0.0126	0.292	-0.0138	0.0461	0.0292	0.12	0.104	0.0619	-0.0473	0.0038	0.00347	0.101	0.0865	-0.115	-0.0664	0.193	0.151	2105.41	5799	2103.54	5799	-0.0589	0.0148	0.119	0.0584	0.081	0.177	0.116	0.126	0.171	0.0884	0.0955	0.0448	0.224	0.153	0.000875	0.0929	0.0994	0.0468	0.203	0.186	0.13	2003.23	2967	2233.62	3307	2283.49	5080
SNX4	SNX4	2945.95	3479	2756.09	3479	-0.038	-0.123	-0.0416	-0.127	0.118	-0.0102	0.000386	0.0739	0.0917	0.0896	0.0787	-0.112	0.27	-0.0527	-0.16	0.0275	0.0271	-0.0595	0.181	0.0888	0.0904	0.123	-0.0417	-0.11	-0.0628	-0.131	-0.0917	0.0259	-0.0353	-0.117	-0.197	-0.185	-0.234	0.199	-0.152	-0.24	-0.216	-0.201	-0.0809	0.133	-0.0194	-0.0487	2701.89	2774	2376.16	2330	0.134	0.0292	-0.0557	0.00394	-0.175	-0.0692	-0.0115	-0.103	-0.17	0.0579	-0.025	-0.115	-0.0168	-0.211	-0.178	0.0573	-0.0278	-0.15	-0.192	-0.168	-0.202	2162.94	4011	2156.14	4011	2559.96	3479
NUDT10	NUDT10	2945.97	3626	3010.65	3626	-0.0139	-0.103	-0.0886	-0.125	0.0618	-0.029	0.0707	0.0369	-0.0523	-0.126	-0.128	-0.145	0.103	-0.113	-0.106	-0.127	-0.129	0.00875	0.109	-0.115	-0.0856	0.181	-0.0684	-0.0368	-0.106	-0.271	-0.0392	0.00416	0.0475	0.0832	0.135	0.133	0.0412	-0.0261	0.0464	0.14	0.159	0.153	0.111	0.00518	0.24	0.251	1654.84	3724	2053.36	3724	0.0368	-0.222	-0.241	-0.162	0.00104	0.338	-0.0963	0.137	0.189	0.0734	0.124	0.0811	-0.111	0.129	0.138	0.0693	0.121	-0.121	-0.0777	0.231	0.296	339.007	2255	303.989	2255	770.51	3626
EGFL6	EGFL6	2947.8	4139	3580.88	4998	0.0584	0.0291	0.0208	-0.00363	0.116	-0.0107	0.165	0.145	0.102	0.0437	0.0568	0.0166	0.167	0.0214	0.0591	0.0653	0.0747	0.0576	0.222	0.0639	0.128	-0.0209	-0.146	-0.19	-0.183	0.229	0.00783	-0.109	-0.108	-0.11	-0.137	-0.152	-0.091	-0.0549	-0.0798	0.00295	-0.124	-0.142	-0.0245	0.0144	-0.0331	-0.0431	2689.34	4020	2465.66	4020	-0.0712	-0.061	-0.065	-0.00649	-0.0941	0.034	0.0877	0.0897	-0.203	0.0835	-0.00373	0.0548	-0.00311	-0.0289	0.066	0.12	0.022	-0.034	-0.046	-0.0341	-0.0359	3666.8	4866	3525.69	4866	3049.43	4139
C11orf68	C11orf68	2948.61	5390	2607.34	4865	0.0647	-0.124	-0.0496	-0.126	0.0304	0.0565	0.0193	0.00112	0.0176	0.0274	0.019	-0.202	0.248	-0.118	-0.214	0.00768	0.00202	-0.0417	0.178	-0.00817	0.0435	0.139	-0.0959	-0.14	-0.118	-0.215	-0.106	-0.0453	-0.137	-0.106	-0.202	-0.181	-0.252	0.202	-0.168	-0.215	-0.195	-0.174	-0.106	0.142	0.00483	-0.0378	2282.68	2566	1985.31	2345	0.0735	-0.0628	-0.196	-0.0893	-0.187	0.0771	-0.12	-0.109	-0.0686	0.058	0.0371	-0.029	-0.186	-0.0605	-0.0613	0.0767	0.0517	-0.215	-0.252	-0.00436	-0.057	2388.74	3960	2211.44	3960	2508.66	3960
ITCH	ITCH	2948.92	3886	3992.05	4281	-0.0782	0.0329	0.0215	-0.0979	-0.093	0.161	-0.163	-0.0122	0.0647	0.00219	0.0709	-0.0112	-0.103	-0.0217	-0.0193	0.00996	0.0796	-0.103	-0.0374	0.12	0.178	-0.0496	0.0302	0.0295	-0.1	-0.0576	0.0576	-0.0945	0.044	-0.0127	-0.0566	0.0215	-0.00758	-0.0512	-0.0237	-0.0134	-0.0209	0.0554	-0.045	0.0152	0.0511	0.136	5520.38	5719	5807.01	5831	-0.0812	-0.0144	-0.0307	-0.165	-0.0209	0.0116	-0.0155	0.135	0.0637	0.0664	0.156	0.0171	0.0634	-0.0769	-0.00365	0.0847	0.175	-0.0933	0.133	0.195	0.258	2491.46	4183	3022.38	4183	3255.12	4183
NAP1L4	NAP1L4	2949.11	3284	2664.01	2693	0.143	-0.154	-0.121	-0.137	-0.0837	-0.0955	0.0266	-0.0484	-0.029	-0.0316	-0.0537	-0.164	0.219	-0.116	-0.152	-0.0823	-0.0955	-0.0231	0.161	-0.0456	0.00276	0.131	0.0292	-0.00428	-0.0727	-0.206	-0.155	0.000279	-0.115	-0.109	-0.105	-0.166	-0.27	0.119	-0.145	-0.181	-0.124	-0.184	-0.0498	-0.09	0.00514	-0.0264	2894.26	4040	2536.89	3023	0.129	-0.0528	-0.16	-0.0424	-0.158	0.07	-0.0368	0.0298	0.0486	0.00824	0.0646	0.0295	-0.123	-0.0143	-0.00755	0.0108	0.0684	-0.142	-0.12	0.155	0.106	3298.98	4290	3555.89	4290	3037.3	4040
SBDS	SBDS	2950.4	4171	2737.76	3936	0.0545	-0.116	-0.0771	-0.118	0.0253	-0.108	0.0576	0.0728	-0.0161	0.0698	0.0259	-0.0997	0.267	-0.11	-0.101	0.0275	-0.00921	-0.0508	0.231	-0.0594	-0.0566	0.119	0.0838	0.063	0.0919	-0.256	-0.0638	0.0376	0.0546	0.0235	0.058	0.00618	-0.0797	0.162	-0.0229	-0.000138	0.0519	-0.000429	0.0358	0.065	0.151	0.173	2825.71	5356	2736.64	5356	0.233	-0.0425	-0.13	-0.0317	-0.155	0.0849	-0.0503	-0.00648	0.0817	0.114	0.126	-0.0299	0.0428	-0.1	0.012	0.118	0.129	-0.171	-0.0419	0.0046	-0.0155	2074.55	3949	1800.33	3174	2553.49	4171
PMM2	PMM2	2951.3	4119	2680.31	3356	0.165	-0.065	-0.0363	-0.0516	0.16	-0.0933	-0.0178	0.0266	0.136	0.15	0.127	-0.00659	0.108	-0.0161	-0.0888	0.109	0.0914	-0.093	0.0718	0.0569	0.113	0.0491	-0.0088	-0.0525	-0.00854	-0.0735	-0.0414	-0.021	-0.0278	-0.122	-0.102	-0.155	-0.222	0.0524	-0.155	-0.245	-0.132	-0.183	-0.162	-0.0241	-0.046	-0.0142	3552.26	5217	3237.06	4282	0.0425	-0.0988	-0.151	-0.0833	-0.147	0.119	-0.0264	-0.0878	-0.23	0.0539	-0.066	-0.118	-0.0935	-0.262	-0.193	0.0552	-0.0684	-0.232	-0.234	-0.131	-0.171	1255.96	2376	1095.89	2376	2117.82	4119
FLRT1.1	FLRT1	2952.04	3610	2937.25	3610	0.119	-0.103	-0.127	-0.116	-0.138	-0.0962	0.0618	0.0349	-0.118	0.000236	-0.0534	-0.0236	0.222	-0.0161	-0.0146	-0.0121	-0.0646	0.0557	0.207	-0.106	-0.0774	0.0587	0.121	0.0799	0.0512	-0.187	-0.174	0.062	-0.0066	0.0618	0.109	0.082	0.0362	0.237	0.132	0.136	0.0979	0.0715	0.176	0.0901	0.14	0.0834	2683.76	4331	2555.03	4331	0.171	-0.0506	-0.152	-0.0606	-0.148	0.0633	-0.0538	0.0603	0.0948	0.0553	0.118	0.0594	-0.011	0.0133	0.0469	0.0621	0.126	-0.123	0.000619	0.132	0.0918	3069.39	4501	3068.29	4501	2892.52	4331
MOB1B	MOB1B	2952.04	4253	2603.29	3661	0.119	-0.141	-0.0939	-0.136	0.0829	-0.00145	0.0123	-0.0274	0.0318	0.0112	-0.00392	-0.199	0.225	-0.0778	-0.228	-0.00706	-0.0196	-0.054	0.129	0.00694	0.0557	0.157	-0.101	-0.183	-0.216	-0.201	-0.0909	-0.0873	-0.163	-0.149	-0.179	-0.228	-0.312	0.129	-0.228	-0.3	-0.179	-0.23	-0.17	-0.0473	-0.0501	-0.0712	1524.08	1878	1314.4	1432	0.0639	-0.0321	-0.0984	0.00207	-0.193	0.0525	-0.00907	-0.0374	-0.072	0.107	0.0658	-0.0137	-0.109	-0.108	-0.101	0.125	0.0799	-0.241	-0.166	0.039	-0.0496	2719.87	4241	2401.41	3579	2201.76	4241
HCE000414	HCE000414	2952.94	4187	2894.76	4187	-0.204	0.128	0.0968	0.0706	0.136	0.0685	-0.0207	0.0214	0.0815	-0.0599	-0.00408	0.12	-0.241	-0.0156	0.137	-0.0335	0.0189	-0.0531	-0.0874	0.109	0.0114	-0.105	0.0161	0.0724	0.0697	0.0786	0.146	0.0125	0.157	0.0801	0.207	0.203	0.237	-0.227	0.0956	0.175	0.237	0.227	0.059	-0.0692	0.142	0.204	2607.68	3016	2440.01	3016	0.0329	0.0486	0.198	0.0866	0.0684	-0.148	0.169	0.146	0.134	0.104	0.133	0.0894	0.145	0.124	0.137	0.0812	0.115	0.202	0.213	0.0696	0.12	2104.33	2438	2175.09	2438	2505.56	3016
CAND1	CAND1	2953.32	4676	2699.47	4676	0.21	-0.138	-0.145	-0.136	-0.147	-0.134	0.0398	-0.0179	-0.048	0.027	-0.00922	-0.0637	0.199	-0.044	-0.0381	-0.00423	-0.0364	0.0175	0.156	-0.0536	-0.0383	0.133	0.0511	0.0236	-0.0392	-0.155	-0.144	-0.0336	-0.0624	0.0309	0.0746	0.000412	-0.105	0.155	0.0252	0.0061	0.0615	-0.0133	0.0815	-0.0644	0.0837	0.0812	4185.08	5357	4017.94	5357	0.168	-0.0547	-0.128	-0.0256	-0.109	0.0482	-0.0121	0.0806	0.0916	0.0482	0.0971	0.0427	-0.000538	-0.0114	0.0531	0.0516	0.101	-0.115	0.00658	0.145	0.0743	3427.23	4982	3564.59	4982	3450.95	4982
CCL26	CCL26	2953.98	5546	3864.26	5666	0.0911	0.049	-0.0435	-0.0429	-0.037	-0.0831	0.145	0.0662	-0.126	-0.152	-0.136	-0.00499	-0.0516	-0.00642	-0.0165	0.0156	0.00485	0.0245	0.0172	-0.136	-0.0949	0.164	-0.061	-0.143	-0.33	-0.0431	0.0805	-0.18	-0.0781	-0.18	-0.0953	-0.218	-0.0239	-0.151	-0.134	-0.0342	0.00489	-0.143	-0.191	-0.256	-0.204	-0.12	1053.93	2266	1015.31	2689	0.0129	-0.0553	0.0579	-0.0237	-0.115	0.0576	0.168	0.18	-0.0151	0.0863	0.0726	0.12	0.0898	0.0488	0.0115	0.133	0.112	-0.119	0.129	0.0858	0.0944	3106.88	3849	3741.84	4120	1864.26	3849
TXLNA.1	TXLNA	2954.64	4133	3016.82	4337	0.151	-0.127	-0.096	-0.000949	-0.181	0.0346	-0.119	-0.134	-0.0583	0.0424	0.0328	-0.0866	0.233	-0.013	-0.0877	0.0432	0.0331	-0.0422	0.141	-0.0798	-0.0391	0.142	-0.0983	-0.181	-0.146	-0.0943	-0.136	-0.0945	-0.133	-0.0834	-0.09	-0.106	-0.0959	0.243	-0.0178	-0.0804	-0.0792	-0.0968	0.0125	0.101	-0.171	-0.156	2688.99	3889	2758.75	3944	0.0195	0.0977	-0.0367	-0.0361	-0.173	-0.19	0.00158	-0.12	-0.17	-0.0381	-0.0701	-0.0488	0.255	-0.0255	-0.132	0.0311	-0.0141	0.00407	0.0994	-0.106	-0.218	2266.42	5111	2036.62	5111	2605.16	4133
MCEE	MCEE	2955.72	3908	3043.83	3908	-0.0895	0.153	0.149	0.17	-0.0914	-0.0717	0.139	0.125	0.0131	0.0594	0.036	0.0503	-0.15	0.0341	0.005	0.0758	0.0497	0.109	-0.132	0.0284	0.0464	-0.246	-0.0466	-0.0419	0.039	0.0372	0.059	0.125	-0.0225	-0.0426	-0.171	-0.145	-0.096	-0.157	0.0358	-0.0402	-0.191	-0.161	0.0466	-0.155	0.0292	-0.0245	2250.73	4978	2039.56	4978	-0.327	-0.225	-0.381	-0.291	0.185	0.306	-0.407	-0.421	-0.175	-0.259	-0.257	-0.106	-0.272	-0.0843	-0.116	-0.26	-0.257	-0.0835	-0.312	-0.173	-0.135	9.66521	207	99.3628	207	28.7779	3908
NRXN1.1	NRXN1	2956.73	4254	2693.6	4164	-0.174	0.144	0.105	0.00915	0.204	-0.0421	-0.0233	0.103	0.106	0.0641	0.0649	0.108	-0.0485	-0.000638	0.105	0.0401	0.0446	0.0414	-0.00796	0.0577	0.0615	-0.202	0.128	0.209	0.0928	0.185	0.0195	0.0552	0.136	0.118	0.133	0.149	0.169	0.134	0.148	0.177	0.11	0.132	0.241	0.201	0.107	0.133	1913.59	3167	1692.98	2742	0.0396	0.0538	0.0633	0.029	0.139	-0.0763	0.0233	0.175	0.209	0.144	0.168	-0.0056	0.138	-0.0296	0.0709	0.0984	0.13	0.0542	0.131	0.0768	0.171	2724.54	4209	2459.82	3690	2443.35	4209
CRISPLD2	CRISPLD2	2956.84	5329	4056.36	5329	0.0371	0.0494	0.0468	-0.0611	-0.00552	-0.0545	0.181	0.104	-0.0295	-0.113	-0.0637	0.086	-0.0778	0.107	0.016	-0.0394	0.000801	0.137	-0.0247	0.0351	0.06	0.0153	-0.119	-0.15	-0.213	0.0325	-0.125	-0.176	-0.153	-0.149	-0.0756	-0.144	-0.0935	-0.141	-0.182	-0.194	-0.0492	-0.123	-0.186	-0.176	-0.0413	-0.0735	2422.76	2494	2386.03	2494	-0.0161	0.0756	0.0653	0.0437	0.0595	-0.141	0.186	0.151	0.109	-0.0995	-0.00392	0.033	-0.141	0.167	0.0525	-0.0763	0.0166	0.115	0.00282	0.156	0.188	2442.59	3319	3405.88	4748	2585.42	3319
FAM3A	FAM3A	2957.03	5838	2605.65	5740	-0.128	0.0309	0.0883	0.0341	0.0714	-0.00946	-0.0103	0.13	-0.0163	0.0315	0.0458	0.0307	0.262	0.0315	0.00821	0.0186	0.0354	-0.0388	0.264	0.00581	-0.0266	-0.273	-0.0161	0.0161	0.174	0.0943	0.0649	0.0313	-0.0537	-0.0958	-0.177	-0.0798	-0.116	0.0306	-0.0155	-0.122	-0.158	-0.061	-0.0166	0.153	-0.0389	-0.146	1832.37	5075	1574.64	4496	-0.125	0.156	0.0467	0.105	0.0404	-0.03	-0.0369	-0.0759	-0.204	-0.28	-0.244	-0.246	-0.0249	-0.137	-0.137	-0.266	-0.23	0.0472	-0.0569	-0.201	-0.138	618.511	2035	552.312	2035	1199.66	5075
TADA2A	TADA2A	2957.74	4409	2717.4	4409	-0.212	0.0631	0.0886	0.174	-0.134	0.00325	0.0262	-0.0603	-0.024	-0.1	-0.059	0.00912	0.0788	0.0326	0.037	-0.101	-0.0587	0.0821	0.157	0.0655	0.0777	-0.0578	0.142	0.174	0.228	0.0066	-0.0516	0.0871	0.0401	0.0028	0.0714	0.0728	0.137	0.206	0.0801	0.102	0.0693	0.0708	0.109	0.211	-0.0118	-0.0262	2801.34	4483	2528.8	4483	-0.0456	0.105	0.156	0.181	-0.0843	-0.0168	0.0391	0.0361	0.0652	0.0668	0.113	0.119	0.252	0.0919	0.0821	0.0585	0.107	0.123	0.325	0.107	0.125	1547.75	3059	1354.57	2847	2236.86	4409
YWHAG.1	YWHAG	2957.93	5740	2623.3	5024	0.161	-0.0279	0.0352	-0.025	-0.00928	0.0106	-0.0133	0.0201	0.15	0.125	0.108	-0.0672	0.275	-0.00193	-0.0413	0.0855	0.0751	-0.0395	0.189	-0.0205	0.0183	-0.0223	-0.115	-0.136	-0.0492	-0.025	-0.0277	-0.0616	-0.267	-0.152	-0.394	-0.297	-0.318	0.108	-0.172	-0.298	-0.409	-0.306	-0.0995	0.173	-0.0492	-0.165	386.809	2443	317.56	1836	-0.0149	0.0683	-0.105	0.0359	-0.0606	-0.0178	-0.112	-0.213	-0.0936	-0.0922	-0.0818	-0.0419	-0.152	0.0101	-0.1	-0.0868	-0.0767	-0.107	-0.199	-0.0675	-0.176	3605.76	3541	3663.05	3541	937.305	3541
CATIP	CATIP	2958.04	3534	3102.95	3534	-0.0825	0.0862	-0.0149	-0.0671	-0.146	0.0189	-0.139	-0.164	-0.0974	-0.0638	-0.109	-0.124	-0.0466	-0.118	-0.115	-0.08	-0.124	-0.109	-0.0918	-0.056	-0.0761	-0.0513	-0.0165	0.0215	-0.123	0.136	0.0177	0.124	0.118	-0.153	0.115	-0.0122	-0.0287	-0.109	-0.0638	-0.0754	0.103	-0.0236	-0.0301	-0.127	-0.0875	-0.119	4070.4	4627	4226.16	5111	-0.175	-0.119	-0.0298	-0.112	0.00783	-0.00911	0.000882	-0.0417	-0.234	-0.149	-0.159	-0.158	-0.0629	-0.223	-0.283	-0.168	-0.174	-0.264	-0.00121	-0.0964	-0.148	889.092	1708	746.793	1409	1755.95	3534
TCEAL2	TCEAL2	2958.96	4069	2662.17	3676	0.0452	0.00922	0.0787	0.0644	-0.0122	-0.0757	-0.0379	0.0754	0.0852	0.102	0.156	0.106	0.175	0.0619	0.0933	0.094	0.152	-0.0722	0.222	-0.0307	-0.0746	-0.00747	0.0281	-0.0178	0.0401	-0.0168	-0.0275	-0.0811	0.0195	-0.0518	0.0544	0.0164	0.0251	-0.0439	-0.0274	-0.0323	0.0978	0.0519	-0.0398	-0.124	-0.225	-0.131	3308.86	5892	5732.14	5901	0.0316	0.0741	0.173	0.174	0.145	-0.017	0.117	0.0277	-0.0144	-0.0288	-0.0518	-0.0489	0.329	-0.00944	-0.0342	0.0815	0.0436	0.15	0.283	-0.148	-0.161	1046.73	3387	936.207	4825	1880.25	4069
RIC3	RIC3	2958.98	3592	2865.03	3592	-0.0872	-0.122	-0.177	-0.0852	-0.146	0.186	-0.115	-0.165	-0.104	-0.0787	-0.0876	-0.00276	-0.0943	-0.00546	0.00915	-0.0713	-0.0817	-0.0141	-0.096	0.0311	0.000205	0.0206	-0.0123	-0.0724	-0.0656	-0.0535	0.0877	-0.142	-0.0683	-0.0812	0.0946	0.0091	0.104	0.0277	-0.0305	0.0323	0.109	0.018	-0.119	-0.112	-0.12	-0.0942	4324.13	4812	4949.1	4974	0.0819	0.141	0.178	0.129	-0.0746	-0.103	0.143	0.149	0.0221	0.204	0.188	0.126	0.124	0.0419	0.0241	0.216	0.197	-0.022	0.0953	0.0706	0.0634	1684.92	2587	1562.91	2587	2580.17	3592
SERPINB13	SERPINB13	2959.78	4979	2996.51	4979	-0.0883	0.213	0.15	0.0892	0.0432	-0.13	0.137	0.147	0.0263	0.0218	0.00906	0.147	-0.0586	0.0432	0.154	0.0126	0.00121	0.0402	-0.0967	-0.0117	-0.0036	0.0348	0.126	0.206	0.184	-0.0528	-0.0708	0.227	0.319	0.0981	0.325	0.296	0.344	-0.0552	0.199	0.328	0.33	0.3	0.2	0.098	0.124	0.158	828.934	1175	774.192	1175	-0.101	0.105	0.143	0.0638	0.0606	-0.118	-0.0388	0.0333	-0.0992	-0.119	-0.155	-0.0894	0.22	0.0531	-0.0232	-0.158	-0.189	0.0475	0.0989	-0.199	-0.114	1931.43	3013	2181.62	3013	1454.91	3013
BPIFB1	BPIFB1	2960.02	4183	2840.44	4183	0.0179	-0.0804	-0.109	-0.203	-0.00369	-0.0246	-0.0482	0.0685	0.0914	0.0922	0.0825	0.0704	-0.11	0.0552	0.0903	0.0643	0.0599	0.0789	0.0299	0.0918	0.0776	-0.0509	-0.11	-0.059	-0.0631	0.136	0.164	-0.028	0.089	0.169	0.147	0.162	0.126	-0.0314	0.0648	0.158	0.118	0.139	0.17	0.109	0.119	0.145	3132.47	3489	2944.61	3489	-0.0594	-0.278	-0.234	-0.306	0.137	0.0683	-0.0155	0.0729	0.125	0.192	0.173	0.0742	0.0274	0.0557	0.0994	0.142	0.131	0.123	0.118	0.0755	0.0764	354.423	3275	290.711	2434	862.427	3489
MERTK.1	MERTK	2960.23	3285	2682.11	2646	-0.01	0.1	0.123	0.0422	-0.123	-0.121	0.0136	0.0136	-0.128	0.142	0.124	0.144	-0.072	-0.0356	0.134	0.139	0.12	0.0753	-0.0849	0.0554	-0.0875	-0.0691	0.0912	0.143	0.063	-0.126	-0.0909	0.0795	0.0823	-0.0669	0.258	0.277	0.238	0.00173	0.0269	0.303	0.258	0.278	0.173	0.031	0.145	0.00135	1822.7	2553	1659.77	2553	0.0219	0.106	0.133	0.0754	-0.055	-0.115	0.0564	0.136	-0.15	0.175	0.123	-0.0208	-0.158	-0.161	0.0382	0.168	0.116	-0.0858	-0.106	0.0359	-0.032	2620.81	3843	2344.41	2391	2365.91	3285
PRKCI	PRKCI	2960.46	3469	2785.36	3469	0.185	-0.125	-0.103	-0.11	-0.0951	-0.132	0.0105	-0.0244	-0.0192	-0.00967	-0.02	-0.102	0.247	-0.0838	-0.08	-0.0491	-0.0521	-0.0252	0.201	-0.0897	-0.045	0.104	0.0288	0.0211	0.00521	-0.164	-0.188	0.00822	-0.134	-0.0219	-0.0304	-0.0512	-0.189	0.174	-0.0569	-0.0829	-0.0493	-0.0685	0.0252	0.0426	0.0145	-0.0334	3887.36	5865	3525.23	5777	0.147	-0.0426	-0.158	-0.0554	-0.148	0.0818	-0.0767	0.0387	0.0323	0.0219	0.0589	0.0203	-0.0334	-0.0181	0.0298	0.0231	0.0609	-0.114	-0.0547	0.0812	0.0621	3823.12	4538	3784.65	4947	3502.24	4538
PAFAH1B3	PAFAH1B3	2960.49	4324	2710.35	3620	0.215	-0.0672	-0.104	-0.112	-0.155	-0.173	0.0657	0.0138	0.00263	-0.0611	-0.0468	-0.0566	0.168	-0.08	-0.0178	-0.084	-0.0647	-0.0155	0.133	-0.0331	-0.00889	0.164	0.075	0.0833	0.037	-0.191	-0.208	0.0585	-0.0625	0.164	0.117	0.109	-0.0364	0.0379	0.0934	0.0719	0.112	0.104	0.124	-0.00862	0.204	0.142	2360.34	4224	2565.5	4224	0.147	-0.116	-0.253	-0.132	-0.0539	0.0731	-0.0513	0.0482	0.17	-0.0157	0.0629	0.141	-0.102	0.193	0.217	-0.00342	0.0752	0.0759	-0.0795	0.213	0.166	1466.71	3707	1658.91	3707	2078.65	4224
STAC	STAC	2961.04	4970	3248.6	4988	-0.0838	-0.00589	-0.0973	0.0442	-0.0527	0.117	-0.152	-0.216	-0.0349	-0.00351	0.0116	0.131	-0.275	0.0534	0.116	0.0333	0.0403	0.0367	-0.168	-0.0438	-0.0749	0.048	0.0575	-0.0275	-0.12	-0.0133	0.0187	-0.116	-0.0808	-0.0382	0.00509	-0.0754	0.014	-0.211	-0.059	-0.0577	-0.00117	-0.0825	-0.09	-0.295	-0.191	-0.122	2400.52	5118	2576.41	5268	-0.0593	-0.0275	-0.00207	-0.00181	0.174	-0.14	-0.0399	-0.143	-0.0919	-0.144	-0.117	-0.112	-0.065	-0.15	-0.133	-0.163	-0.132	-0.0979	0.000145	-0.0304	-0.0366	2777.08	3657	2476.33	2671	2692.07	4970
DEFA3	DEFA3	2961.66	3969	3325.04	4175	0.0728	-0.0923	-0.0496	-0.171	0.0758	0.105	-0.075	0.144	0.128	0.00688	0.0641	-0.0409	-0.0664	-0.108	-0.0121	0.015	0.0722	-0.0631	0.0777	0.137	0.172	-0.149	-0.168	-0.121	-0.115	0.227	0.298	-0.243	-0.146	-0.0547	-0.157	-0.13	-0.18	-0.386	-0.291	-0.207	-0.175	-0.143	-0.231	-0.25	0.0556	0.0703	532.59	1963	478.553	1963	0.0508	-0.0925	-0.0381	-0.149	0.0359	0.00966	-0.0708	-0.0961	-0.146	-0.167	-0.182	-0.194	-0.187	-0.257	-0.104	-0.188	-0.2	-0.116	-0.207	-0.132	-0.0578	1246.22	2244	1097.95	1593	994.138	2244
HCE001796	HCE001796	2961.95	3711	2877.88	3923	-0.185	0.0556	0.0587	0.0547	0.0998	0.183	-0.0812	-0.0378	0.0897	-0.0759	-0.0153	0.0487	-0.218	-0.0766	0.0937	-0.0545	0.00413	-0.126	-0.0611	0.0831	0.000316	-0.141	0.023	0.1	0.0925	0.0463	0.2	-0.0161	0.0985	0.0941	0.157	0.162	0.247	-0.173	0.0953	0.211	0.182	0.184	0.0139	-0.0133	0.0584	0.121	2869.22	3620	2559.74	3109	-0.115	0.0188	0.17	0.104	0.134	0.00284	0.207	0.0843	0.0633	-0.0154	0.0156	0.0192	0.0448	0.117	0.0643	-0.02	0.0127	0.145	0.19	0.0144	0.0297	2400.91	4665	3504.16	4665	2720.71	3711
EDA	EDA	2962.89	4019	3354.44	4019	-0.016	0.189	0.155	0.0953	-0.055	-0.096	0.157	0.117	-0.0615	-0.0197	-0.063	-0.00314	-0.116	0.0702	0.116	0.0026	-0.0455	0.0594	-0.153	-0.0475	-0.0331	0.109	0.126	0.115	-0.0245	-0.0955	0.045	0.0375	0.144	0.0602	0.115	0.0673	0.0932	-0.0316	0.0873	0.173	0.111	0.0627	-0.0293	-0.079	0.043	0.0738	4272.12	5038	4020.35	4485	-0.00966	0.0952	0.199	-0.00175	-0.019	-0.0657	0.134	0.177	0.103	0.0134	0.0201	0.00306	0.104	0.132	0.0897	0.0146	0.0213	0.0687	0.134	0.159	0.151	3073.88	3630	3737.17	4630	3344.83	4019
REPS2	REPS2	2963.08	5689	2711.79	5689	0.248	-0.144	-0.042	-0.014	-0.175	0.0482	-0.0762	-0.121	-0.0156	0.0408	0.0535	-0.0925	-0.0144	0.0269	-0.043	0.0193	0.035	0.0227	-0.00188	-0.0139	0.0524	0.0261	-0.0433	-0.0781	-0.0792	-0.00105	-0.137	-0.196	-0.311	-0.112	-0.303	-0.276	-0.381	0.113	-0.165	-0.33	-0.327	-0.295	-0.129	-0.011	-0.214	-0.252	770.24	1819	727.207	2916	0.236	0.111	0.163	0.198	-0.157	-0.217	0.124	0.0177	-0.0864	0.0612	0.0282	-0.0998	0.0405	-0.123	-0.127	0.0518	0.0198	-0.0235	-0.0294	0.0318	-0.104	1409.49	3106	1240.97	3106	1279.17	3106
RMDN3	RMDN3	2963.6	4735	2695.56	4174	-0.0855	-0.0452	-0.066	-0.055	0.0372	0.215	-0.047	-0.0911	-0.0874	-0.144	-0.14	-0.0806	-0.106	-0.0968	-0.0331	-0.0977	-0.108	0.0258	-0.0426	-0.0416	-0.124	-0.0571	0.00671	0.0295	-0.085	0.215	0.0911	0.0271	0.0916	-0.14	0.157	-0.0099	0.0473	0.0213	-0.0281	0.0591	0.185	0.00494	0.124	0.0189	-0.116	-0.0752	3572.96	5666	3422.82	5666	-0.0195	0.0327	0.257	0.145	-0.047	0.0919	0.163	0.134	-0.04	0.161	0.0728	-0.0642	0.128	-0.104	-0.0221	0.157	0.0675	-0.0157	0.197	-0.031	0.00652	2196.15	3926	2210.88	3926	2796.81	4735
CDH1.2	CDH1	2964.05	3672	2748.64	3672	-0.191	0.134	0.14	0.135	0.0636	-0.0558	0.0836	0.123	0.123	0.011	0.076	0.181	-0.0932	0.0523	0.169	0.03	0.0931	-0.0482	-0.0328	-0.0276	-0.0379	-0.164	0.0983	0.213	0.225	0.114	-0.0215	0.057	0.0936	0.0753	-0.0579	0.0278	0.231	0.0618	0.093	0.206	-0.0499	0.0373	0.0546	0.199	0.0377	0.0388	2571.69	5180	2283.19	3981	0.072	-0.0107	-0.0867	-0.0877	-0.0134	-0.0652	0.075	0.076	0.142	0.0352	0.0486	0.13	0.0659	0.205	0.126	0.0441	0.0566	0.194	0.0723	-0.0548	-0.00731	2909.82	4198	2686.88	4198	2804.03	4198
TSNARE1	TSNARE1	2964.25	5610	3430.66	5610	-0.0317	0.0924	0.0138	0.107	-0.0581	-0.0386	0.00967	0.0364	-0.176	0.0296	-0.0334	0.0345	-0.017	0.0112	0.0182	0.0393	-0.0272	-0.109	-0.0692	-0.149	-0.125	0.00921	0.0528	0.00276	0.0214	0.0486	0.136	-0.144	-0.0168	0.076	0.234	0.164	0.176	-0.0109	-0.0137	0.0993	0.214	0.146	-0.148	-0.128	-0.00242	0.0541	3405.25	4220	3352.48	4220	0.131	-0.0616	0.0946	0.0349	-0.0148	0.0134	0.187	0.221	0.185	0.192	0.185	0.0969	0.204	0.101	0.0663	0.179	0.175	0.0561	0.223	0.152	0.201	1579.53	1703	1743.4	3168	2373.2	4220
ALPG.1	ALPG	2964.59	3894	3197.34	4391	-0.0695	-0.0277	-0.015	0.139	-0.0241	-0.00996	-0.0963	0.0228	0.0645	0.0597	0.101	0.136	-0.247	0.0269	0.189	0.0214	0.0689	-0.00433	-0.117	0.122	-0.00913	-0.155	0.0177	0.11	0.144	0.182	0.0197	0.136	0.221	0.0852	0.147	0.182	0.166	0.114	0.0998	0.211	0.157	0.192	0.211	0.178	0.133	0.181	2398.82	2804	2333.97	3136	-0.0475	-0.035	0.123	0.0991	0.142	-0.0753	0.0982	0.116	0.0303	-0.116	-0.0249	-0.0613	0.161	-0.00483	0.0583	-0.15	-0.0511	0.106	0.283	-0.0424	0.0351	2671.02	3731	2473.97	3731	2658.22	3731
CEACAM20	CEACAM20	2965.17	3237	2931.77	3237	-0.0867	0.0822	0.0726	0.128	-0.103	-0.0584	0.121	0.0801	0.0275	0.131	0.0986	0.116	0.154	0.114	0.09	0.12	0.088	0.123	0.111	0.042	0.0804	-0.0143	0.126	0.078	0.0828	-0.144	-0.107	0.167	0.0718	-0.0565	0.136	0.0281	0.0521	0.149	0.0476	0.0251	0.116	0.00844	0.0168	0.00237	-0.0899	-0.0966	3706.87	4377	4121.98	4975	0.0182	0.0671	0.0259	-0.0053	-0.0756	-0.0552	0.18	0.105	-0.021	0.0117	-0.0957	0.0114	0.0981	-0.0165	-0.0403	0.00544	-0.102	-0.0297	-0.0418	-0.0352	-0.00509	3627.8	5845	5038.64	6057	3398.79	4377
NRAC	NRAC	2965.22	4386	2714.9	3323	-0.0607	0.0273	-0.0492	-0.0905	-0.121	0.0348	0.0397	-0.135	-0.113	-0.166	-0.148	-0.0165	-0.212	-0.0573	-0.037	-0.132	-0.12	0.000915	-0.146	-0.0553	-0.0238	-0.0847	0.191	0.24	0.173	0.161	-0.153	0.193	0.176	0.054	0.202	0.201	0.264	-0.141	0.18	0.222	0.192	0.192	0.211	-0.0706	0.0787	0.129	1578.33	1722	1500.41	1722	-0.199	0.00161	0.0344	-0.058	-0.0177	-0.174	-0.0175	-0.0451	0.0941	-0.0273	0.0422	0.124	0.0955	0.203	0.0344	-0.0597	0.0162	0.182	0.178	0.184	0.193	1969.77	4606	2041.72	4606	2029.09	4386
MYL9	MYL9	2965.55	4248	2941.9	4248	-0.124	-0.0292	0.0538	-0.00808	0.0695	0.105	-0.0212	-0.0269	0.0927	0.00654	0.0188	-0.157	0.242	-0.0701	-0.174	-0.0467	-0.0271	0.00674	0.219	0.114	0.0623	0.158	-0.0342	-0.128	-0.0925	-0.181	-0.0733	-0.1	-0.138	-0.131	-0.252	-0.233	-0.266	0.293	-0.155	-0.229	-0.269	-0.246	-0.0572	0.205	0.016	-0.0127	1597.79	2071	1381.69	1347	0.0696	-0.0257	0.0445	-0.0608	-0.0803	-0.09	0.0187	0.129	-0.0243	0.219	0.18	0.161	-0.0502	0.0144	0.161	0.182	0.146	0.15	-0.0656	0.0299	0.0939	2161.15	4537	1872.95	4037	2104.1	4248
A1CF	A1CF	2965.77	3777	2824.89	3846	-0.077	-0.145	-0.141	-0.173	0.00496	-0.0512	-0.0786	0.0558	-0.0684	0.0282	0.0453	0.114	-0.175	0.00126	0.123	0.02	0.0384	-0.146	-0.106	-0.0685	-0.0691	-0.173	-0.198	-0.148	-0.0973	0.0806	0.00152	-0.0813	0.0155	-0.0734	-0.103	-0.0484	-0.0144	-0.13	-0.043	-0.0181	-0.119	-0.0612	-0.177	-0.0261	-0.106	-0.128	2792.25	4318	2610.76	4318	-0.118	-0.17	-0.132	-0.125	-0.076	-0.112	-0.03	0.0955	-0.0758	-0.0406	0.0045	0.0359	0.078	0.0129	0.0552	-0.057	-0.00877	-0.0742	0.145	-0.0694	-0.0354	3184.99	4486	2925.82	4468	2972.39	4318
ICA1	ICA1	2966.67	4331	3856.22	4585	0.0943	0.0486	0.0267	0.064	-0.0675	0.000182	0.116	0.00702	-0.00968	0.04	0.0136	-0.0278	-0.0912	-0.0632	-0.0915	0.0659	0.0342	-0.157	-0.107	-0.15	-0.0294	-0.0675	0.0621	0.0949	0.121	0.0871	0.115	0.0713	-0.0292	-0.128	-0.158	-0.141	-0.147	-0.274	-0.0659	-0.227	-0.191	-0.169	-0.187	-0.278	-0.0939	-0.0816	1996.41	3413	1771.05	3054	-0.141	0.118	0.0886	0.0943	-0.0338	0.0993	-0.0782	-0.147	-0.199	-0.11	-0.144	-0.0346	-0.34	-0.0129	-0.182	-0.132	-0.163	-0.183	-0.308	-0.11	-0.165	790.893	2545	670.203	1745	1426.96	3413
EHBP1	EHBP1	2966.95	4641	3793.52	4641	-0.107	0.0858	0.013	0.0601	-0.0425	-0.0482	0.0176	-0.0572	-0.147	-0.0565	-0.0738	0.0544	-0.0894	-0.0646	0.0572	-0.0436	-0.0652	0.0185	-0.155	-0.163	-0.136	-0.167	0.0527	0.0644	0.165	0.0772	-0.0657	0.15	-0.026	-0.152	-0.0947	-2.58e-05	0.0353	-0.0118	-0.0692	0.00979	-0.11	-0.00981	0.00742	0.117	-0.132	-0.157	3382.58	4640	3663.21	4749	-0.182	0.0865	0.0587	0.0399	-0.0221	-0.0913	-0.0701	-0.141	-0.322	-0.267	-0.235	-0.185	0.083	-0.205	-0.166	-0.299	-0.261	-0.0801	0.0703	-0.262	-0.184	348.724	1343	348.24	1343	857.076	4640
CADM2	CADM2	2967.05	4218	2639.87	4099	-0.0983	0.171	0.103	0.121	0.168	0.072	0.0241	0.061	0.157	0.0658	0.0648	0.124	-0.0666	0.027	0.155	0.0557	0.0564	0.0333	-0.0533	0.0185	0.00266	-0.0214	0.0732	0.128	0.2	0.14	0.133	0.141	0.218	0.194	0.268	0.278	0.285	-0.0722	0.155	0.273	0.268	0.279	0.158	0.133	0.0962	0.165	1544.32	2173	1381.9	2048	-0.0876	-0.0378	0.0118	-0.0384	0.242	0.12	-0.0783	-0.0786	0.0808	-0.0364	-0.0615	-0.0639	0.0589	-0.0317	0.0352	-0.0753	-0.0958	0.0935	0.0402	-0.121	-0.0397	2551.93	3988	2449.25	4473	2179.55	3988
LCT	LCT	2967.33	3605	2761.07	3605	-0.117	-0.103	-0.0256	0.00239	0.0894	0.177	-0.004	0.114	0.0641	0.0221	0.0494	0.219	-0.185	0.117	0.159	0.0296	0.0563	0.081	-0.00123	0.0829	0.133	0.0619	-0.0437	-0.0343	0.00365	-0.0397	0.00583	-0.0163	0.000258	0.102	0.102	0.12	0.31	-0.0744	0.256	0.23	0.11	0.128	0.292	-0.00345	0.139	0.145	1667.31	4627	1474.24	4627	-0.0201	-0.0944	-0.0938	-0.108	0.0357	-0.065	-0.0911	-0.151	-0.0546	-0.0897	-0.122	-0.0583	-0.104	-0.0347	-0.0342	-0.116	-0.145	0.149	-0.0707	-0.101	-0.048	3334.31	3424	3330.04	3733	2425.84	3605
SHC1	SHC1	2967.64	4613	2675.36	4613	0.233	-0.148	-0.104	-0.0788	-0.0611	-0.0519	-0.00426	-0.0493	0.00237	0.0314	0.032	-0.0979	0.226	-0.0389	-0.0832	0.0144	0.018	-0.0237	0.212	-0.0521	-0.0153	0.023	-0.0733	-0.0803	-0.0332	0.0239	-0.1	-0.155	-0.272	-0.0133	-0.187	-0.169	-0.262	0.153	-0.0906	-0.187	-0.2	-0.179	-0.0867	0.0798	-0.0695	-0.128	3141.78	3756	3171.57	3756	0.122	-0.0434	-0.2	-0.0631	-0.0918	0.104	-0.129	-0.079	0.0114	-0.0146	-0.00103	-0.0577	-0.206	-0.0517	-0.0684	-0.00856	0.00437	-0.196	-0.259	0.0163	-0.0304	2579.75	4463	2461.6	4463	2876.61	4463
CARHSP1	CARHSP1	2968.21	3461	2742.36	3401	0.0198	-0.109	-0.148	-0.116	-0.069	-0.0741	-0.0133	-0.0619	-0.114	-0.117	-0.138	-0.0862	0.0635	-0.0947	-0.0671	-0.139	-0.156	0.0164	0.0351	-0.0749	-0.0656	-0.117	-0.0809	0.0244	0.0391	-0.138	0.081	-0.0381	-0.148	-0.115	-0.00424	-0.0754	-0.125	-0.0853	-0.02	-0.0238	-0.0226	-0.0901	0.0736	-0.0585	-0.0559	-0.102	4551.05	5215	4360.04	4807	-0.104	-0.0681	-0.0657	-0.214	-0.0685	0.108	-0.0839	0.0332	0.0793	0.064	0.0911	-0.0343	0.0333	-0.0184	0.00231	0.0544	0.0832	-0.094	0.0559	0.141	0.142	2671.25	3800	2692.64	4279	3222.37	3800
RGS18	RGS18	2969.4	4726	2788.8	4726	0.0623	-0.0722	-0.0511	-0.0395	-0.0659	0.01	-0.0855	-0.106	-0.125	0.0318	-0.0308	-0.178	0.266	-0.0916	-0.199	-0.0207	-0.0764	-0.0372	0.138	-0.0448	-0.0761	0.0784	-0.0327	-0.0574	-0.00014	-0.124	-0.151	0.0765	0.0042	-0.0746	-0.099	-0.0784	-0.194	0.362	-0.0492	-0.128	-0.125	-0.0994	0.0473	0.238	0.011	-0.0346	1311.14	4490	1112.43	4258	0.148	-0.0964	-0.189	-0.0721	-0.0143	0.00367	-0.0437	0.0441	0.0358	0.0946	0.102	0.00603	-0.000922	-0.113	0.0238	0.0857	0.0944	-0.0777	-0.0747	0.0928	0.112	3517.53	3987	3376.9	3987	2168.01	4490
TNKS	TNKS	2969.63	4438	3128.54	4438	0.0237	0.00748	0.0553	0.0643	-0.066	0.0494	-0.0594	-0.109	0.00329	0.0551	0.0903	0.0837	-0.159	0.09	0.0923	0.0655	0.1	0.173	-0.0765	0.126	0.0881	-0.00982	0.106	0.0993	-0.0129	0.00687	0.069	-0.0648	0.105	0.0161	0.175	0.132	0.135	-0.0889	0.0639	0.108	0.192	0.144	0.113	-0.139	-0.00927	0.0927	4083.11	4513	3821.24	4093	-0.0777	-0.0414	0.221	0.185	-0.026	0.2	-0.000325	0.0304	-0.00848	0.38	0.196	0.143	-0.102	0.0351	0.102	0.38	0.194	-0.0168	0.0287	0.0113	0.015	91.1845	3908	73.9985	3199	259.776	4438
CPVL	CPVL	2969.64	4924	4493.15	5977	0.0498	0.088	0.0207	-0.0112	0.108	0.0559	-0.187	-0.0355	0.0133	0.0128	0.00147	0.0398	0.229	-0.0521	0.0331	-0.000696	-0.0107	-0.0671	0.0836	-0.0446	-0.0384	-0.0314	-0.0629	-0.0458	-0.0142	0.00697	0.211	0.0147	0.103	0.217	0.233	0.252	0.211	0.131	0.0656	0.148	0.229	0.249	0.0896	0.192	0.133	0.21	2042.74	3180	1834.68	3180	-0.0487	0.16	0.279	0.156	0.124	-0.0808	-0.0731	-0.143	0.13	0.00143	0.0291	0.0255	0.156	0.0609	0.073	-0.0286	0.00427	0.124	0.2	-0.0159	-0.00109	2014.93	4108	1764.46	3469	2268.31	4108
CPPED1	CPPED1	2969.92	3867	2978.7	3867	0.194	0.0629	0.0914	0.111	-0.16	-0.14	0.0508	-0.0554	0.0484	0.00619	0.0304	0.0521	0.126	0.0741	0.0704	0.0369	0.0563	0.105	0.12	-0.112	-0.101	0.102	0.143	0.159	0.166	-0.207	-0.16	-0.0357	-0.149	0.0599	-0.0761	-0.0484	-0.0454	-0.0187	0.0467	-0.000594	-0.0495	-0.0258	0.0395	-0.0119	-0.096	-0.119	3171.64	5540	2939.78	5540	0.0628	0.0808	0.0368	0.113	-0.133	-0.0672	-0.061	-0.0511	0.0964	-0.00589	0.0372	0.122	-0.123	0.157	0.135	0.014	0.0547	0.0584	-0.0958	0.0475	-0.00715	3532.02	4551	3309.19	4102	3208.12	4551
GPX1	GPX1	2970.18	3888	2884.19	3888	0.155	-0.0874	-0.138	-0.113	-0.182	-0.133	0.117	0.0367	-0.0745	0.0713	0.0215	0.00596	0.206	-0.0515	-0.00616	0.0236	-0.0182	0.0361	0.107	-0.0274	-0.0104	0.143	0.223	0.168	0.133	-0.203	-0.368	0.232	0.00151	0.0821	-0.0372	-0.0111	-0.0654	0.199	0.0678	0.0583	-0.0629	-0.0325	0.213	0.13	0.133	0.0679	644.403	2808	588.785	2928	0.0906	-0.0765	-0.301	-0.173	-0.12	0.0118	-0.109	-0.0763	-0.0576	-0.094	-0.0385	0.0774	-0.0422	0.0543	0.129	-0.106	-0.0461	-0.0102	-0.107	0.0827	0.0206	1734.74	3918	1562.25	3918	1217.06	3888
APOA4	APOA4	2970.19	3770	3142.83	3770	-0.0957	-0.0143	0.116	0.0864	-0.0174	0.123	0.143	0.296	-0.00836	0.0531	0.0596	0.157	-0.042	0.0894	0.211	0.0705	0.0741	0.106	0.09	0.045	0.185	0.185	0.154	0.149	0.066	-0.257	-0.00276	0.158	0.319	0.128	0.281	0.246	0.233	-0.0559	0.0816	0.234	0.278	0.241	0.0725	-0.102	0.0827	0.27	1488.71	2089	1338.66	1915	-0.0695	0.0708	0.0941	0.0368	0.0292	-0.115	0.0254	-0.0108	-0.17	0.0014	-0.115	-0.158	-0.0535	-0.174	-0.0771	-0.0143	-0.132	0.0412	-0.0995	-0.151	-0.0958	2785.94	4116	2806.94	4116	2194.03	3770
GOLM1	GOLM1	2970.43	4048	2754.78	3255	-0.058	0.144	0.142	0.1	0.157	0.0537	0.0727	0.177	0.0742	0.152	0.105	0.0814	0.096	-9.9e-05	0.14	0.131	0.0876	-0.0427	0.0976	-0.0442	-0.052	-0.161	-0.066	0.0304	0.132	0.136	0.211	0.0737	0.13	0.0635	0.155	0.152	0.0926	-0.0476	0.00487	0.127	0.135	0.138	-0.0198	0.135	0.0377	0.0611	3040	4080	2769.11	3711	-0.0896	-0.0402	-0.0324	-0.0351	0.165	0.156	-0.0868	-0.0827	-0.085	-0.00451	-0.09	-0.103	0.0397	-0.0883	0.0567	-0.0507	-0.132	-0.0434	-0.0283	-0.277	-0.188	906.122	3624	3254.6	4931	1695.68	4048
CGA.CGB3.CGB7	CGA.CGB3.CGB7	2970.95	3729	3305.79	4038	0.13	0.0908	0.0464	-0.08	-0.0814	-0.0946	0.144	0.201	-0.0192	0.0992	0.0506	0.198	-0.0649	0.00366	0.166	0.121	0.0676	0.0101	-0.06	0.0843	0.0902	0.15	-0.0527	-0.16	-0.141	-0.127	-0.119	0.106	0.087	-0.123	0.0406	-0.00752	0.0766	0.148	-0.0815	0.0385	0.0636	0.00669	-0.0608	0.0875	-0.0645	-0.0265	3530.12	4346	3411.49	4346	0.258	-0.0639	-0.112	-0.201	-0.099	-0.224	0.129	0.189	-0.0526	0.11	0.0484	0.0991	0.218	-0.062	0.128	0.0963	0.0355	-0.00683	0.152	-0.00681	0.0626	1070.86	3178	924.139	3178	1930.88	3729
CAP1	CAP1	2971.09	3584	2687.73	3119	0.0354	-0.0574	0.00866	-0.0981	0.0681	-0.0226	0.0405	0.0428	0.122	0.121	0.13	-0.0628	0.137	-0.12	-0.12	0.079	0.0955	-0.161	0.133	0.0375	0.059	0.143	-0.000364	-0.0628	-0.0607	-0.188	-0.0261	-0.075	-0.201	-0.0844	-0.188	-0.179	-0.273	-0.0377	-0.156	-0.32	-0.201	-0.19	-0.2	-0.0246	-0.0228	-0.0334	2116.46	3901	1852.78	2341	0.113	0.107	0.00759	0.0967	-0.092	-0.00157	-0.0173	-0.216	-0.0848	-0.0674	-0.103	-0.111	-0.252	-0.039	-0.212	-0.0619	-0.1	-0.154	-0.312	-0.128	-0.175	1630.24	2941	1450.4	2941	2109.01	3584
CD2	CD2	2972.12	5073	3003.86	5073	-0.0871	0.0897	0.0378	0.00257	0.2	-0.082	-0.0322	-0.0957	0.141	0.0445	0.0609	0.0888	0.0507	-0.00535	0.0395	0.00919	0.0312	0.0787	0.0256	0.119	0.0613	-0.0716	-0.069	-0.014	-0.0773	0.174	0.182	-0.0343	0.0716	0.227	0.14	0.181	0.182	-0.0729	0.125	0.234	0.105	0.154	0.0316	0.123	0.121	0.151	2468.57	3203	2252.14	3125	0.0398	-0.0824	-0.0645	-0.105	0.157	0.0634	-0.0872	-0.0603	0.298	-0.0725	0.0304	0.0117	0.0706	0.173	0.0698	-0.0906	0.0182	0.197	0.0886	0.0876	0.112	1319.07	3777	1146.5	4286	2000.44	3777
SELE	SELE	2972.48	4396	2699.29	4007	0.108	-0.0266	-0.0369	-0.041	0.163	0.132	-0.0544	0.0417	0.18	-0.0737	-0.0678	-0.0812	0.0975	-0.0736	-0.111	-0.0721	-0.0662	-0.0261	0.0266	-0.0306	0.0375	0.147	-0.17	-0.132	-0.0465	0.142	0.206	-0.0873	0.0295	0.0958	-0.0246	-0.0474	-0.0126	0.0573	-0.0773	-0.0891	0.00122	-0.0251	-0.0693	0.0534	-0.0763	0.0206	2969.94	4655	2761.11	4871	0.189	-0.104	-0.0544	-0.0379	0.107	0.08	-0.0894	-0.0296	0.0707	-0.0414	-0.0825	-0.0464	0.184	-0.00671	-0.061	-0.0421	-0.0843	0.0332	0.11	-0.175	-0.0821	2620.19	3512	2979.13	4392	2844.2	4396
MYCT1	MYCT1	2972.49	4197	3020.64	4197	0.128	-0.053	-0.104	-0.06	-0.0948	0.0624	-0.0506	-0.122	-0.175	-0.0906	-0.121	-0.0363	-0.04	0.0671	-0.0513	-0.0311	-0.0713	0.0549	-0.0795	-0.117	-0.0855	0.25	0.0831	0.0192	-0.0421	-0.155	-0.111	-0.135	-0.0354	-0.143	0.0802	-0.0447	0.0625	-0.0936	0.0764	-0.0161	0.103	-0.03	-0.0549	-0.214	-0.264	-0.195	1218.51	4341	1862.64	4596	0.0219	0.173	0.253	0.124	-0.129	-0.163	0.138	0.114	-0.0832	0.122	0.059	0.0705	-0.0173	0.0954	-0.09	0.143	0.0749	-0.0765	-0.0335	-0.0397	-0.0952	2011.64	3622	1881.53	3622	1813.56	4197
FN1	FN1	2972.67	4810	2812.73	4810	-0.073	0.0946	0.0484	0.131	-0.0567	-0.151	0.0916	0.0447	-0.169	-0.0421	-0.0593	-0.0104	0.0205	-0.137	-0.0598	0.00562	-0.0185	-0.122	-0.04	-0.0457	-0.0563	0.206	0.124	0.134	0.13	-0.198	-0.221	0.0725	0.115	-0.0079	0.208	0.2	0.0759	0.141	-0.0438	-0.0127	0.193	0.186	-0.169	0.102	-0.0445	0.0384	2028.85	2789	1776.39	2307	0.0338	0.0651	0.138	0.147	0.0289	-0.059	0.0656	0.144	0.0519	-0.039	-0.0396	-0.121	0.15	-0.0788	-0.0802	-0.0176	-0.0225	0.00372	0.189	-0.0363	0.0809	3729.28	4495	3517.57	4495	2733.65	4495
DPH7	DPH7	2973.05	5116	2857.7	5116	0.0438	-0.107	-0.089	-0.0504	-0.0597	-0.159	0.0417	0.068	-0.0712	0.0655	0.0314	-0.0245	0.265	-0.0405	-0.028	0.0229	-0.00365	0.0305	0.232	-0.0943	-0.0715	-0.0942	-0.0141	0.0392	0.0921	-0.0399	-0.161	0.0532	-0.0354	-0.048	-0.0639	-0.0557	-0.128	0.273	0.0207	-0.0278	-0.0879	-0.0766	0.103	0.193	0.0256	-0.0476	3077.56	5316	2770.54	5191	0.0981	-0.109	-0.15	-0.0334	-0.0792	0.128	-0.091	0.055	0.0616	0.0204	0.0773	0.0395	0.0328	0.0323	0.0675	0.00775	0.0678	-0.0775	0.0405	0.101	0.0841	3738.62	4200	3842.14	4498	3230.09	5116
AMOT	AMOT	2973.91	3249	2926.81	3249	0.0379	0.149	0.118	0.165	-0.115	-0.035	0.0588	0.0952	0.00677	0.0943	0.0894	0.0592	-0.148	0.0474	0.0637	0.0877	0.083	0.02	-0.199	0.101	0.0782	0.0138	0.164	0.178	0.172	-0.0636	0.0166	0.106	0.128	0.0723	0.0911	0.111	0.0917	-0.127	0.0587	0.0458	0.0744	0.0961	0.0946	-0.0863	0.128	0.13	3238.2	4250	3241.64	4639	0.0866	0.141	0.18	0.181	-0.0568	-0.0736	0.135	0.138	0.0403	0.0752	0.0845	0.0285	0.0302	0.0248	0.0684	0.066	0.0762	0.11	0.0259	0.0911	0.123	2796.52	3802	2856.06	3828	2992.05	3802
FGF7.1	FGF7	2975.38	3780	2909.48	4702	0.107	-0.0691	-0.0717	-0.126	-0.106	-0.153	0.102	0.0746	-0.0373	0.0527	0.00836	-0.0194	0.255	-0.083	-0.0077	0.0197	-0.0184	0.00519	0.22	-0.0678	-0.0566	0.0675	0.119	0.14	0.146	-0.179	-0.171	0.115	-0.0213	0.0994	0.101	0.0875	-0.0209	0.226	0.0784	0.133	0.0926	0.0793	0.195	0.129	0.167	0.114	2404.35	3225	2416.6	3374	0.154	-0.0732	-0.188	-0.0748	-0.0627	0.108	-0.0832	0.0251	0.125	0.0293	0.0962	0.0357	-0.0341	0.013	0.104	0.0334	0.102	-0.092	-0.0242	0.0844	0.0742	3304.37	3856	3205.57	3856	2844.59	3780
NRG1	NRG1	2976.26	5010	2700.33	5010	-0.104	0.194	0.223	0.0692	0.122	-0.0532	0.0565	0.194	0.0797	-0.00355	0.017	0.0771	0.0191	0.0422	0.0318	0.0359	0.0484	-0.03	0.071	-0.0255	-0.00569	-0.198	0.101	0.122	0.201	0.107	0.157	-0.0345	0.055	0.113	0.0338	0.104	0.16	-0.184	0.105	0.0915	0.0445	0.116	0.0661	0.027	0.0489	0.0683	2747.44	4102	2445.72	3534	-0.145	-0.0421	-0.0179	-0.145	0.114	0.136	-0.155	-0.132	-0.13	-0.145	-0.211	-0.0942	-0.00274	-0.00791	-0.0303	-0.164	-0.228	0.0333	-0.0279	-0.311	-0.18	420.619	1587	1681.84	2856	974.844	4102
EPHA5	EPHA5	2976.96	4937	2667.67	4738	-0.00298	0.00997	-0.0528	-0.0215	0.168	0.00429	0.00171	0.0919	0.182	0.0864	0.078	0.131	-0.134	0.0194	0.161	0.0523	0.0494	-0.0059	-0.111	0.0444	0.0647	-0.00587	-0.0327	0.0278	0.131	0.133	0.151	0.118	0.234	0.341	0.294	0.349	0.284	0.059	0.185	0.287	0.282	0.342	0.143	0.258	0.174	0.273	400.807	1703	336.071	1401	-0.0676	-0.161	-0.113	-0.141	0.295	0.215	-0.159	-0.0513	0.167	-0.00666	-0.00354	-0.0194	0.0202	-0.0319	0.0945	-0.0488	-0.0395	0.0778	0.0747	-0.0448	0.0797	1089.14	4355	972.736	4355	800.205	4355
PAPSS1	PAPSS1	2977.08	4651	3585.84	4651	0.173	-0.107	-0.0653	-0.022	-0.12	0.0849	-0.168	-0.206	-0.0371	-0.0233	0.00712	-0.114	0.0995	-0.0555	-0.139	-0.0364	-0.00307	-0.123	0.0308	-0.0277	-0.000208	0.0935	-0.00573	-0.113	-0.148	-0.151	0.0313	-0.22	-0.1	-0.109	0.0164	-0.0558	-0.0915	0.0703	-0.0872	-0.122	-0.00194	-0.0731	-0.157	-0.0962	-0.0698	0.0121	2900.53	4166	3818.06	4166	0.191	-0.0262	0.0138	-0.0276	-0.172	-0.0742	0.0978	0.00162	-0.104	0.182	0.0884	0.0917	0.229	-0.0238	-0.000775	0.199	0.0998	0.0294	0.0632	0.0089	-0.0739	2148.93	3377	1920.03	3377	2617.77	4166
PAEP	PAEP	2977.36	4518	3249.37	4518	-0.00723	-0.123	-0.16	-0.078	-0.0997	0.00491	0.0553	-0.0898	-0.145	-0.0569	-0.108	-0.0567	-0.0699	-0.113	-0.0359	-0.0551	-0.108	0.00963	-0.0407	-0.135	-0.168	0.0576	0.0483	0.0188	-0.0329	-0.121	-0.00776	-0.0208	-0.0199	-0.00904	0.177	0.0496	0.106	-0.0322	0.0216	0.17	0.203	0.0668	0.104	-0.175	-0.105	-0.0411	4059.62	4908	3932.15	4908	0.0653	-0.0145	0.066	0.0929	-0.0985	0.139	0.0862	0.108	0.243	0.145	0.234	0.158	-0.0762	0.0603	0.139	0.124	0.219	-0.0324	0.0762	0.224	0.22	1125.82	3101	1276.04	3101	2040.21	4518
IFNA5	IFNA5	2977.39	4630	2708.26	4108	-0.198	0.104	0.00863	0.00366	0.141	0.031	0.0324	0.0691	0.00696	0.0654	0.0255	0.049	-0.141	-0.0832	-0.0183	0.092	0.0464	-0.175	-0.108	0.0503	0.0709	0.0138	-0.0116	0.0321	-0.0499	-0.0732	0.235	-0.118	-0.0108	0.0277	0.189	0.0793	0.136	-0.203	-0.113	0.0599	0.189	0.0757	-0.197	-0.143	0.0225	0.0633	2614.21	4294	2396.22	4294	0.0938	-0.0234	0.132	-0.000637	-0.0659	0.126	0.114	0.142	0.081	0.195	0.0703	0.037	0.0952	-0.0735	0.0174	0.179	0.0562	-0.0629	0.119	0.0142	0.0862	2907.48	4029	2757.45	4029	2823.98	4294
RAB13	RAB13	2978.02	3051	2847.67	3034	-0.147	0.0395	0.155	-0.00833	0.0246	0.0148	0.057	0.064	0.114	0.0637	0.0931	-0.155	0.124	-0.124	-0.145	0.0516	0.0835	-0.121	0.164	0.0851	0.0864	-0.0213	0.0824	0.136	-0.0311	-0.1	-0.0713	0.0936	0.0605	-0.00793	0.00536	0.00695	-0.16	0.102	-0.116	-0.139	0.024	0.0235	-0.059	0.139	0.014	0.0163	4408.51	4411	4292.96	4411	-0.0772	0.069	0.109	-0.0601	-0.0523	-0.104	0.096	0.00324	-0.0179	0.0464	0.0369	-0.122	0.115	-0.127	-0.0896	0.0669	0.0547	-0.0301	0.0992	-0.0161	-0.00781	3905.69	4177	3810.99	4177	3664.51	4177
DOHH	DOHH	2978.14	3515	2813.68	3515	0.101	0.1	0.111	-0.0193	-0.104	-0.15	0.0332	0.0945	-0.101	-0.000911	-0.0425	-0.0416	-0.177	-0.123	-0.0232	-0.0224	-0.0579	-0.146	-0.198	-0.086	-0.0832	-0.155	-0.0853	-0.0759	-0.212	-0.0675	0.0644	-0.212	-0.169	-0.198	-0.115	-0.128	-0.158	-0.211	-0.257	-0.155	-0.133	-0.142	-0.249	-0.181	-0.189	-0.222	1438.04	1654	1530.98	3223	0.0476	0.0568	0.0774	-0.0872	-0.0717	-0.0772	0.00164	0.00638	-0.257	-0.106	-0.155	-0.249	-0.0595	-0.339	-0.227	-0.123	-0.169	-0.269	-0.144	-0.257	-0.255	398.371	2663	400.118	2663	847.125	2663
STK17B.2	STK17B	2978.79	5071	2841.1	5071	0.226	-0.149	-0.108	0.0259	-0.186	0.059	-0.109	-0.17	-0.0546	-0.0532	0.0236	-0.0711	-0.0202	0.01	-0.0112	-0.0453	0.0326	-0.0143	0.0187	-0.0211	-0.0379	0.0187	-0.0455	-0.151	-0.0565	-0.03	-0.0137	-0.242	-0.326	-0.059	-0.211	-0.16	-0.201	0.0424	-0.12	-0.204	-0.205	-0.154	-0.164	-0.0417	-0.174	-0.203	2106.12	2895	3194.97	3134	0.109	0.102	0.0858	0.157	-0.127	-0.0698	0.0344	0.0129	0.000952	0.0869	0.0613	-0.0819	0.12	-0.0736	-0.0762	0.12	0.0871	-0.038	0.0204	0.00227	-0.101	3518.57	4009	3182.94	3743	2740.43	4009
POLR2J2	POLR2J2	2979.1	4815	2730.03	4815	0.2	-0.0263	-0.00413	0.0567	-0.0244	-0.107	0.0634	0.0055	0.0871	0.0788	0.139	0.0452	-0.0404	0.0377	0.0216	0.129	0.183	-0.0489	-0.00939	-0.0359	0.0618	-0.0142	-0.0516	-0.0399	0.0413	0.0924	0.0689	-0.166	-0.237	-0.0908	-0.2	-0.227	-0.248	-0.31	-0.136	-0.259	-0.188	-0.217	-0.22	-0.336	-0.207	-0.207	1035.02	1906	986.644	2372	0.0291	0.0512	0.0344	0.0712	0.00197	-0.0626	-0.00849	-0.106	0.0141	-0.0614	-0.0876	-0.113	-0.173	0.0764	-0.0785	-0.0253	-0.0585	0.00536	-0.211	-0.0558	-0.114	4064.26	4608	3794.45	4386	1938.13	4608
ESD	ESD	2979.46	4703	2618.66	3288	0.109	-0.175	-0.146	-0.114	-0.124	-0.0452	0.00521	-0.0738	-0.0955	-0.0101	-0.0405	-0.0798	0.208	0.0316	-0.034	-0.0246	-0.0534	0.159	0.164	-0.000338	-0.0257	0.103	0.0194	-0.0269	-0.0939	-0.109	-0.234	0.00637	-0.0821	-0.062	-0.0952	-0.126	-0.138	0.191	0.00576	-0.0304	-0.103	-0.133	0.121	-0.0151	-0.0139	-0.0963	3137.68	4767	2778.98	4018	0.136	-0.0619	-0.128	0.00143	-0.119	-0.103	0.0565	0.15	0.133	0.0927	0.181	0.155	0.0129	0.119	0.137	0.11	0.199	-0.0153	0.0724	0.24	0.127	1407.52	2653	2151.69	2653	2198.11	4703
LDB1	LDB1	2979.89	3645	3259.26	3645	-0.173	0.0948	0.0797	0.0185	0.112	0.0881	-0.146	0.00298	-0.133	-0.082	-0.0866	-0.00438	-0.209	-0.0669	0.0342	0.023	-0.0098	-0.0731	-0.112	-0.0643	-0.0828	-0.204	0.06	0.097	0.117	0.117	0.194	-0.111	0.0256	-0.144	-0.0294	-0.0405	0.0237	-0.144	-0.0233	0.0349	0.0478	0.0243	0.0512	-0.043	-0.0454	-0.00545	2866.18	5473	2665.53	5473	0.0175	0.0256	0.0979	-0.0317	0.084	-0.0127	0.0032	0.108	0.0561	-0.0567	-0.0149	-0.0683	0.247	-0.0941	0.0533	-0.0605	-0.0169	0.0385	0.282	-0.0485	0.0688	2802.05	5322	2485.71	4943	2880.84	5322
LCE3B	LCE3B	2980.23	4688	2745.15	4688	-0.251	0.0602	0.0685	0.0954	-0.0424	0.132	-0.00177	-0.0393	-0.106	-0.0316	-0.0846	0.0231	0.149	-0.0118	-0.0131	0.00189	-0.0587	0.0433	0.0813	-0.0748	-0.0691	-0.123	0.0855	0.111	0.0573	-0.123	-0.096	0.176	0.224	-0.00861	0.0955	0.115	0.19	0.177	0.125	0.091	0.0954	0.116	0.139	0.227	0.029	0.0794	2856.13	3271	2911.9	3271	-0.226	0.128	0.189	0.147	-0.137	-0.14	0.107	0.0927	-0.0285	-0.00789	0.00668	0.0787	0.2	0.129	-0.0317	-0.0227	-0.00606	0.159	0.256	0.0873	0.0965	1742.04	2848	1570.52	2075	2381.51	3271
EIF3B	EIF3B	2981.14	5055	2720.73	5055	0.142	-0.1	-0.0286	-0.0503	-0.00119	-0.0379	0.0511	0.0115	-0.0405	0.03	0.024	-0.176	0.262	-0.096	-0.193	0.0166	0.0124	-0.0674	0.211	-0.0417	-0.016	0.0939	-0.0872	-0.17	-0.122	-0.131	-0.079	-0.13	-0.217	-0.158	-0.201	-0.224	-0.325	0.0963	-0.232	-0.3	-0.186	-0.212	-0.187	-0.0168	-0.153	-0.169	1598.62	2208	1476.3	2039	0.0461	-0.00738	-0.18	-0.0748	-0.15	0.129	-0.0955	-0.134	-0.159	-0.0122	-0.0384	-0.151	-0.0908	-0.227	-0.21	0.0402	0.00314	-0.345	-0.214	-0.144	-0.173	1015.85	1912	894.052	1734	1542.11	2208
RAB7A	RAB7A	2981.78	4903	2627.43	3930	0.144	-0.121	-0.0184	-0.0349	-0.00123	0.0788	0.00619	-0.0379	0.104	-0.0124	0.0313	-0.203	0.242	-0.0778	-0.187	-0.0485	0.00141	-0.0581	0.21	-0.0077	0.0515	0.142	-0.176	-0.2	-0.144	-0.19	-0.0212	-0.0955	-0.201	-0.0663	-0.194	-0.152	-0.258	0.0761	-0.153	-0.229	-0.196	-0.153	-0.09	0.106	0.0597	0.0159	2219.23	3097	1985.41	2203	0.00447	0.0447	-0.0792	0.0531	-0.101	-0.0105	-0.0126	-0.175	-0.0931	0.000401	-0.0365	-0.0927	-0.11	-0.0869	-0.0848	0.0304	-0.0134	-0.0969	-0.176	-0.0662	-0.151	4429.32	4637	4237.03	4231	2965.17	4637
CSNK2A1	CSNK2A1	2981.8	3844	3850.45	5081	0.128	-0.0313	0.0427	0.0987	-0.133	-0.00765	-0.169	-0.135	-0.0261	-0.00478	-0.0195	-0.122	0.165	-0.0592	-0.0962	-0.0366	-0.0456	-0.0209	0.17	-0.078	-0.0821	0.0767	0.0412	0.0503	0.0932	-0.101	0.0272	-0.219	-0.252	0.0489	-0.213	-0.19	-0.256	0.285	-0.0791	-0.143	-0.24	-0.212	-0.0162	0.112	0.018	-0.053	1989.29	3440	2141.21	3440	0.219	-0.137	-0.11	-0.0281	-0.114	0.194	-0.0124	0.11	0.118	0.02	0.0766	-0.0485	0.036	-0.0793	0.00624	0.0178	0.0763	-0.138	0.0824	0.13	0.134	2088.31	3824	1912.07	3824	2278.05	3824
E2F5	E2F5	2982.41	4893	2744.53	5348	0.0665	-0.169	-0.0446	-0.0426	0.194	0.0147	0.06	0.145	-0.0153	0.129	0.0859	-0.00529	-0.018	-0.0414	-0.0314	0.144	0.0971	-0.0955	0.0142	0.0452	0.0767	0.0239	0.156	0.23	0.202	0.144	-0.148	0.0657	0.0969	0.0582	0.0891	0.054	-0.00177	0.0442	0.0836	-0.0182	0.0813	0.0458	-0.0698	0.0115	-0.0445	-0.00324	2870.3	4967	2593.45	4967	-0.04	0.0039	0.205	0.249	0.123	-0.0933	0.105	0.112	0.141	0.158	0.207	0.179	0.0593	0.117	0.161	0.14	0.192	0.0563	0.162	0.114	0.165	1250.24	2539	1103.52	1938	2022.19	4893
MATN3.1	MATN3	2983.14	4709	2639.64	3444	0.0599	0.139	0.0835	0.0441	-0.128	0.0427	0.0167	0.0284	-0.000511	0.107	0.0831	0.136	-0.0138	0.185	0.108	0.139	0.11	-0.0311	-0.0807	-0.01	0.0702	0.186	-0.0172	-0.11	-0.151	-0.228	0.0897	-0.193	-0.0434	0.0434	0.172	0.131	0.191	0.00104	0.0414	0.132	0.198	0.15	-0.162	-0.0875	0.0705	0.122	2246.04	3307	2291.62	3307	0.0806	-0.131	-0.095	-0.171	-0.159	0.0208	-0.0297	0.0458	-0.00441	0.0656	0.0522	0.125	0.159	0.0812	0.0519	0.0744	0.0591	-0.107	0.137	0.0326	0.0114	3058.86	4022	2745.02	3797	2709.14	4022
KLRF1	KLRF1	2983.85	4265	2748.72	4111	-0.187	0.0749	-0.0207	-0.075	-0.057	0.082	-0.0461	-0.101	-0.0519	-0.136	-0.131	0.0306	-0.043	0.0677	0.0545	-0.105	-0.107	0.159	-0.0538	0.0575	-0.0276	-0.0705	0.162	0.173	-0.0753	-0.00925	0.0663	0.0701	-0.0266	-0.0935	0.0555	-0.0437	-0.00347	-0.0473	-0.0307	-0.0367	0.0647	-0.0396	0.0572	-0.124	-0.0339	-0.0108	3965.58	5615	3740.67	5615	-0.0292	-0.0671	0.0627	-0.041	0.00189	-0.0161	0.11	0.0414	0.0164	-0.0581	-0.0235	-0.056	0.247	0.0318	0.00384	-0.0956	-0.0528	0.0706	0.278	0.0278	0.0889	2752.58	4864	2585.58	4864	3155.89	4864
C19orf54	C19orf54	2984.4	3615	3875.95	4261	-0.0983	-0.0725	-0.0265	0.11	0.121	0.109	-0.171	-0.0959	0.0562	-0.0648	0.0184	-0.00136	-0.175	0.111	0.0252	-0.0802	0.00739	-0.0438	-0.0464	0.0726	0.000598	-0.0991	-0.0714	-0.00328	0.0862	0.0851	0.138	-0.214	-0.0633	-0.0148	-0.101	-0.0466	-0.0444	0.0409	0.0916	-0.0318	-0.105	-0.0484	-0.0858	0.115	-0.0868	-0.0799	3259.95	4299	4409.06	4546	-0.0366	-0.0254	0.148	-0.0072	0.0837	-0.0344	0.169	0.157	0.0341	0.143	0.129	0.0902	0.232	-0.0103	0.0941	0.125	0.114	0.0455	0.294	0.0206	0.0496	2026.79	3478	2041.7	3478	2642.66	3615
DPH2	DPH2	2985.9	4583	2829.17	4583	-0.0259	0.137	0.196	0.062	0.0378	-0.0996	0.107	0.181	0.0194	0.167	0.121	-0.000146	-0.0932	-0.0205	-0.0729	0.137	0.0944	-0.014	-0.0551	0.0111	-0.059	-0.0865	0.0996	0.145	0.0858	0.00448	-0.0706	0.164	0.119	-0.0561	-0.0313	-0.0247	-0.198	0.257	-0.151	-0.208	-0.0123	-0.00874	-0.0608	0.159	-0.14	-0.162	2669.48	2688	2800.26	4259	-0.03	-0.1	-0.0516	-0.0627	0.152	-0.0201	0.114	0.151	0.00952	0.0144	0.0448	-0.0273	0.31	-0.00341	0.111	0.0175	0.0484	0.0999	0.316	0.0413	0.101	1313.94	5153	1143.9	5153	2040.01	4583
VCP	VCP	2985.96	4923	2724.16	4923	0.0775	-0.125	-0.131	-0.205	-0.0291	-0.0144	-0.0107	-0.0325	0.00588	0.0344	0.00225	-0.0116	0.191	-0.0849	-0.14	0.0104	-0.0191	-0.0414	0.147	-0.0628	0.0257	0.0475	-0.036	-0.0267	-0.0786	-0.191	-0.0414	-0.032	-0.139	0.0442	0.107	0.0946	-0.0176	0.0869	-0.0356	-0.0761	0.107	0.094	-0.00368	0.0649	0.208	0.149	3315.99	5202	4271.96	5202	0.103	-0.187	-0.358	-0.221	-0.0739	0.165	-0.148	-0.0537	0.023	-0.0311	0.00697	0.0887	-0.168	0.00272	0.00446	-0.00997	0.026	-0.0884	-0.158	0.111	0.101	577.254	2942	493.215	3979	1266.46	4923
RALYL	RALYL	2986.72	4036	3230.17	4036	-0.00335	0.202	0.0915	0.0336	-0.0868	-0.155	0.0664	0.0418	-0.0812	0.00448	-0.0416	0.077	-0.111	0.0706	0.0166	0.0382	-0.0149	-0.0726	-0.159	-0.131	-0.0712	0.143	0.0364	0.000968	-0.033	-0.132	0.0829	-0.113	-0.00814	0.119	0.17	0.139	0.202	-0.183	0.0402	0.122	0.151	0.123	-0.162	-0.156	0.0977	0.124	3108.48	3292	3014.55	3292	0.0449	-0.0156	0.0217	-0.0335	-0.0303	0.0479	-0.0961	-0.042	0.107	-0.0478	-0.0417	0.11	0.0172	0.145	0.0208	-0.0376	-0.0331	-0.0318	0.0156	0.0241	0.031	4571.87	5722	4643.85	5722	3427.61	4036
GRK2	GRK2	2986.8	3924	2683.77	3530	0.194	-0.172	-0.0836	-0.0532	0.0156	0.0904	-0.0403	-0.0787	0.115	0.0333	0.109	-0.111	0.198	-0.0419	-0.0975	0.0459	0.122	-0.0614	0.189	0.0238	0.0532	0.107	-0.147	-0.231	-0.166	-0.114	0.0179	-0.208	-0.292	-0.0881	-0.238	-0.201	-0.285	0.0493	-0.231	-0.3	-0.217	-0.181	-0.247	0.00207	-0.0677	-0.105	1385.88	1855	1325.54	1855	0.0245	0.0654	-0.0559	0.0339	-0.163	-0.0949	-0.0787	-0.139	-0.126	-0.0246	-0.062	-0.0963	-0.19	-0.0383	-0.104	0.0106	-0.0346	-0.0933	-0.266	-0.0664	-0.145	2899	3886	2699.92	3830	2140.85	3886
LANCL1	LANCL1	2987.33	5176	2896.77	5699	0.128	0.00363	-0.0397	-0.0651	-0.0222	-0.243	0.0857	0.0282	-0.0724	0.0613	-0.00234	0.001	0.0911	-0.0421	0.00522	0.0431	-0.0194	-0.011	0.0495	-0.0767	-0.0938	-0.0325	0.13	0.176	0.131	0.0653	-0.156	0.22	0.0441	0.0797	0.112	0.0757	-0.0558	0.0596	0.0522	-0.00443	0.0984	0.0626	0.108	0.0145	0.137	0.0907	2646.71	4349	3539.96	4747	0.0955	-0.107	-0.2	-0.116	-0.0412	0.131	-0.0264	0.0908	-0.000512	0.0173	0.0232	0.029	-0.0952	-0.0474	0.0469	0.0173	0.0233	-0.0881	-0.132	0.0713	0.0506	3638.37	5279	3406.99	5279	3038.21	5176
ASB8	ASB8	2987.61	3125	3180.43	4353	-0.0204	-0.0489	-0.0692	-0.0672	-0.0153	-0.00327	-0.096	-0.0542	0.0339	-0.124	-0.0913	0.166	-0.207	0.0535	0.162	-0.129	-0.095	0.0394	-0.15	0.117	0.1	-0.00189	-0.153	-0.139	-0.116	-0.0172	0.0572	-0.0614	0.0355	0.0153	-0.017	-0.00376	0.222	-0.24	-0.0128	0.136	-0.029	-0.0139	-0.0226	-0.173	0.122	0.17	3159.9	5027	3026.09	6517	-0.0288	-0.111	-0.0136	-0.133	0.0158	-0.0179	0.0369	0.0278	0.0249	-0.0623	-0.0335	0.0685	0.0818	0.0444	0.0959	-0.102	-0.0645	0.0597	0.139	0.0483	0.137	4178.88	5332	3958.79	4389	3368.97	5027
PRSS3.1	PRSS3	2988.62	3683	2840.56	3056	-0.172	0.154	0.148	0.152	0.0331	0.00263	0.0813	0.0925	-0.0752	0.0436	0.0461	0.128	-0.0159	0.0332	0.154	0.101	0.0929	0.112	0.0819	0.0627	-0.094	0.000325	0.205	0.224	0.16	0.0168	-0.0965	0.306	0.321	-0.0808	0.201	0.151	0.25	0.17	0.169	0.218	0.249	0.19	0.299	0.176	0.0783	-0.000443	734.401	2026	1146.62	2026	0.000461	0.156	0.272	0.213	-0.0172	-0.218	0.228	0.161	-0.034	0.166	0.122	-0.0361	0.205	-0.07	0.00356	0.122	0.0848	0.1	0.249	0.0518	-0.0116	979.797	2336	1116	2336	1104.21	2336
PLEKHA7	PLEKHA7	2988.66	4513	3779.26	4513	0.0852	-0.0284	-0.00753	-0.15	-0.0975	-0.124	-0.000196	0.0168	0.0515	-0.0187	-0.0257	-0.0855	0.0673	0.055	-0.149	-0.0651	-0.0659	0.0452	0.0176	0.162	0.2	0.119	-0.0428	-0.0197	0.0573	-0.0921	-0.212	0.0548	0.0159	0.0223	-0.0758	-0.0109	0.0632	0.385	0.189	0.0542	-0.0963	-0.0266	0.161	0.413	0.0395	-0.00267	284.296	5253	232.406	5162	0.0871	-0.0128	0.0983	0.0816	-0.0319	-0.0384	0.00756	0.0426	0.131	-0.111	-0.0329	-0.0994	0.0961	-0.0547	-0.105	-0.136	-0.0522	-0.0351	0.184	0.0597	0.15	3781.82	4891	3499.93	3586	728.778	4891
NUCB2	NUCB2	2989.28	4412	2674	3468	-0.122	-0.0814	-0.179	-0.179	-0.0912	0.143	-0.0375	-0.168	-0.09	-0.0973	-0.11	-0.0563	-0.0794	-0.0133	-0.0718	-0.0607	-0.082	0.0208	-0.0824	0.0165	-0.0172	0.0507	-0.00875	-0.0433	-0.245	0.0166	-0.0934	0.0292	0.0044	-0.193	-0.115	-0.203	-0.0912	0.0208	-0.0728	-0.129	-0.111	-0.204	-0.0428	-0.192	-0.15	-0.175	2606.99	4407	2477.27	4407	-0.0964	0.00778	0.117	0.0825	-0.103	-0.125	0.178	0.16	-0.0583	0.0621	0.0811	0.143	-0.0292	0.0385	-0.0824	0.0626	0.0819	-0.145	0.0335	0.119	0.0308	2727.6	3517	3448.06	3590	2765.65	4407
SPART	SPART	2989.4	4767	2662.16	4339	0.164	-0.182	-0.151	-0.0955	-0.0381	0.0609	-0.0378	-0.122	0.0141	0.0463	0.0507	-0.182	0.222	-0.0625	-0.176	0.0185	0.0276	-0.027	0.167	0.00361	0.0468	0.115	-0.118	-0.176	-0.115	-0.147	-0.102	-0.146	-0.262	-0.0955	-0.192	-0.2	-0.306	0.0849	-0.16	-0.245	-0.213	-0.218	-0.193	-0.0231	-0.0827	-0.141	2046.29	2250	1893.84	1991	0.0893	-0.0106	-0.0638	0.075	-0.183	-0.0178	-0.028	-0.0562	-0.0107	0.0384	0.0426	-0.0145	-0.153	0.00757	-0.0899	0.0391	0.0433	-0.183	-0.185	0.0854	-0.0363	3490.74	5252	3290.55	5252	2703.49	4767
PRLR	PRLR	2990.4	6114	2652.72	2790	-0.0923	-0.0186	-0.159	-0.106	-0.00911	0.154	0.0142	-0.118	-0.122	-0.15	-0.158	-0.0328	-0.0385	-0.108	-0.0276	-0.105	-0.124	-0.0134	-0.0314	0.0181	-0.00118	-0.0183	0.0486	0.0459	0.0449	0.127	-0.0589	0.112	0.188	-0.0497	0.241	0.178	0.251	-0.03	0.124	0.206	0.254	0.187	0.113	-0.0642	-0.0182	0.0522	2950.65	3433	2737.61	3433	-0.173	0.118	0.153	0.115	0.169	-0.0641	0.0413	0.0472	-0.0484	0.111	0.111	0.184	0.065	0.153	0.111	0.121	0.12	0.0978	0.121	-0.0394	-0.0338	2333.56	2536	2054.11	2378	2722.72	3433
KCTD2	KCTD2	2992.05	3931	2663.71	3885	-0.13	0.0946	0.213	0.0775	0.00855	0.103	-0.00626	0.0882	-0.0364	0.0966	0.0481	0.167	-0.2	0.012	0.146	0.107	0.0553	-0.0612	-0.0564	-0.0309	-0.0306	-0.142	0.166	0.26	0.294	0.0602	0.0673	0.0973	0.15	0.21	0.238	0.293	0.357	-0.177	0.284	0.258	0.243	0.299	0.0845	0.0287	0.127	0.153	770.727	1290	652.425	1080	-0.0779	0.16	0.186	0.172	0.103	-0.0498	-0.136	-0.0841	0.179	-0.0776	0.00268	0.158	0.0817	0.226	0.196	-0.0976	-0.0122	0.102	0.228	-0.0413	0.0306	1668.83	3139	1516.34	3139	1344.74	3139
UNC5B.1	UNC5B	2992.25	3322	2937.55	3322	0.0474	0.1	0.0357	0.0341	0.106	-0.065	0.112	0.231	0.141	0.0906	0.088	0.174	-0.161	0.0733	0.18	0.0858	0.084	0.00656	-0.152	0.0538	0.0984	0.0273	-0.0384	0.0212	0.0953	0.0441	0.146	0.136	0.295	0.252	0.23	0.28	0.224	-0.0318	0.153	0.223	0.248	0.296	0.0715	0.185	0.157	0.254	1566.53	2129	1452.12	2097	-0.027	-0.0555	-0.0462	-0.0178	0.221	0.168	-0.123	0.000583	0.121	-0.00696	-0.0245	-0.0466	-0.0693	0.0339	0.0528	-0.0406	-0.0531	0.11	-0.014	-0.0895	0.0444	2739.94	4847	2709.37	5206	2242.95	3322
LRFN2	LRFN2	2993.8	4839	2884.68	4839	0.0612	0.139	0.0633	0.159	-0.044	-0.117	-0.107	-0.0719	0.0254	-0.00172	0.019	-0.0725	0.22	-0.144	-0.0864	-0.0267	-0.00214	-0.0808	0.195	-0.0408	-0.00817	-0.064	0.125	0.0743	0.156	0.168	0.00575	-0.0627	-0.0789	-0.0252	-0.0141	-0.028	-0.138	0.133	-0.163	-0.139	-0.0457	-0.0513	-0.0803	0.178	-0.0992	-0.0957	3411.5	4485	3244.03	4485	0.087	-0.0435	-0.125	-0.0683	0.0213	-0.0849	-0.247	-0.189	0.1	-0.175	-0.12	-0.155	0.0871	-0.238	-0.136	-0.196	-0.138	-0.141	0.118	0.077	0.112	1028.26	2819	1652.89	2819	1875.39	4485
PTPRR	PTPRR	2993.82	4785	3104.29	4887	-0.0837	-0.0231	-0.127	-0.0378	0.1	0.198	-0.129	-0.0702	0.108	0.00581	0.0325	0.073	-0.0804	-0.0358	0.069	-0.0182	0.0125	-0.147	-0.0167	-0.0712	-0.0302	-0.207	-0.006	0.092	0.183	0.147	0.275	0.0333	0.00326	0.0966	0.148	0.173	0.18	-0.177	0.0552	0.131	0.113	0.147	-0.00891	0.0242	0.00343	0.0261	1892.18	3698	1620.85	3354	-0.115	-0.0599	-0.0237	0.0305	0.305	0.14	-0.121	-0.0989	0.155	0.00301	0.0715	0.0699	0.0183	-0.0323	0.0853	-0.038	0.0382	-0.00846	0.0948	0.0161	0.124	1174.19	4321	1014.8	4321	1750.13	4321
BCAR3.1	BCAR3	2994.43	4684	3488.59	4684	-0.161	0.157	0.144	0.105	0.0593	0.0246	0.164	0.132	0.0248	-0.0209	-0.0148	0.0445	0.118	0.0785	0.0596	0.00026	0.00403	0.112	0.143	0.0202	0.0638	-0.189	0.184	0.233	0.18	0.0801	0.0195	0.268	0.275	0.107	0.165	0.13	0.172	-0.0733	0.137	0.216	0.178	0.14	0.189	-0.0303	0.111	0.193	1331.54	2887	1792.36	2887	-0.0754	0.162	0.285	0.238	-0.0545	-0.038	0.302	0.2	0.122	0.0406	0.068	0.0641	0.0997	0.18	0.21	0.0411	0.0691	0.189	0.173	0.129	0.164	337.067	2335	1063.09	3777	740.424	2887
ZPBP	ZPBP	2994.81	3688	2762.26	3163	-0.136	0.124	0.0473	0.00551	-0.145	-0.0165	0.0207	0.0441	-0.155	-0.0902	-0.138	-0.0128	-0.135	-0.0529	-0.0206	-0.0651	-0.119	-0.098	-0.144	-0.0699	-0.0662	-0.0163	-0.0174	-0.0585	-0.00133	-0.0985	0.14	-0.14	0.0284	0.0583	0.224	0.204	0.245	-0.0517	0.0188	0.147	0.235	0.212	-0.11	-0.0272	0.0696	0.131	3023.9	3545	2957.95	3545	0.0211	0.113	0.0765	-0.0644	-0.0678	0.0477	-0.00313	0.0516	0.00156	0.149	0.137	0.157	0.0157	0.0978	0.0835	0.175	0.157	0.00614	-0.002	-0.00563	0.00696	3067.19	4504	2705.35	4331	3028.34	3688
MATN4	MATN4	2994.84	4240	2952.46	4240	0.0462	0.0503	-0.0283	0.0325	0.0907	-0.0913	0.0573	0.103	0.144	0.0629	0.065	0.156	-0.0569	0.167	0.138	0.0484	0.0527	0.0957	-0.0938	0.102	0.142	0.204	0.108	0.175	0.232	-0.16	-0.0611	0.224	0.385	0.229	0.182	0.241	0.293	0.231	0.275	0.317	0.244	0.293	0.21	0.35	0.134	0.252	660.568	940	595.753	940	0.0309	0.0708	0.0826	0.0485	0.168	-0.0175	-0.0622	0.0809	0.176	-0.0439	-0.0517	0.00526	0.00296	0.134	0.101	-0.03	-0.0404	0.242	0.0747	0.00236	0.1	2882.56	4924	2589.27	4924	1366.95	4240
NAT14	NAT14	2995.53	3985	3335.09	4119	0.175	-0.00528	0.0818	0.132	-0.13	0.0566	-0.115	-0.16	-0.00999	0.0686	0.0698	0.0117	0.0207	0.141	0.0445	0.0657	0.0675	0.0855	-0.0114	-0.121	-0.12	0.0759	0.00466	-0.0468	0.0264	-0.0785	-0.0835	-0.105	-0.279	-0.104	-0.176	-0.132	-0.0834	-0.074	0.00451	-0.0886	-0.194	-0.145	-0.0355	-0.13	-0.206	-0.307	3126.04	3966	4077.58	4125	0.00396	0.0662	0.0262	0.0403	-0.0645	-0.0227	-0.0356	-0.131	-0.116	0.0226	-0.00737	0.0611	-0.15	0.0933	0.0657	0.0249	-0.0064	0.129	-0.185	-0.0086	-0.11	4389.37	5666	4103.55	4634	3403.11	3985
PSMG3	PSMG3	2995.56	3273	2927.29	3273	0.109	-0.134	-0.128	-0.126	-0.112	-0.127	0.0424	0.00403	-0.0731	-0.00867	-0.0317	-0.0617	0.216	-0.106	-0.0497	-0.0422	-0.0586	-0.0145	0.205	-0.102	-0.0891	0.0734	0.0894	0.0663	0.0943	-0.163	-0.201	0.0559	-0.0833	0.0208	0.0215	0.00873	-0.0946	0.152	0.0248	0.0251	0.00917	-0.00271	0.144	0.0521	0.119	0.0618	3455.25	5008	3343.98	5008	0.152	-0.0922	-0.206	-0.0636	-0.0858	0.0815	-0.0919	0.0122	0.0949	0.0105	0.0834	0.0467	-0.0436	0.00495	0.0833	0.0181	0.092	-0.103	-0.0168	0.0915	0.0692	3314.12	3623	3272.13	3850	3243.31	3623
BTD.1	BTD	2995.81	3439	3029.85	3439	-0.0107	0.108	0.0393	0.0577	-0.0538	-0.137	0.134	0.122	-0.147	-0.0865	-0.0664	0.158	-0.198	0.064	0.139	-0.054	-0.0382	0.0757	-0.14	-0.0214	-0.0688	0.166	0.216	0.165	0.134	-0.18	-0.255	0.284	0.336	-0.0449	0.131	0.139	0.314	0.0407	0.295	0.297	0.167	0.17	0.291	0.0386	0.0852	0.121	665.688	1689	743.781	1689	0.179	0.173	0.127	0.0659	-0.151	-0.269	0.215	0.248	0.00759	-0.0189	0.032	0.141	0.173	0.247	0.162	-0.00392	0.0455	0.323	0.176	0.14	0.169	637.315	1795	614.206	1795	881.035	1795
UROS	UROS	2996.82	3134	2843.58	3134	0.0844	-0.11	-0.126	-0.149	-0.0668	-0.0974	0.0443	0.00625	-0.0767	-0.0909	-0.1	-0.0695	0.147	-0.122	-0.0532	-0.126	-0.129	-0.0218	0.149	-0.0842	-0.0575	0.111	0.00708	0.0607	-0.000245	-0.179	-0.0723	0.0291	-0.0156	0.12	0.142	0.129	-0.0385	0.0697	0.0499	0.0946	0.113	0.103	0.109	0.0251	0.238	0.205	2420.33	4437	3863	4437	0.166	-0.112	-0.198	-0.137	-0.123	0.165	-0.122	0.0244	0.128	0.0411	0.113	0.0762	-0.0788	0.0113	0.103	0.0177	0.0955	-0.114	-0.025	0.183	0.183	2070.28	2465	2328.63	3095	2439.26	3134
GAB1	GAB1	2997.32	5875	2701.01	5875	0.0213	-0.0749	-0.0214	0.0322	0.219	-0.0116	0.015	-0.0506	-0.0263	0.0303	0.00689	-0.0361	0.222	-0.0276	-0.0411	0.0156	-0.00692	0.0373	0.185	-0.0455	-0.00768	-0.0689	0.0592	0.0642	0.0809	0.202	-0.107	0.0124	-0.0506	-0.0194	0.0137	-0.00668	-0.036	0.17	0.0274	-0.00832	-0.00129	-0.0209	0.067	0.134	-0.00799	-0.0137	4123.45	6444	3764.52	4937	0.14	-0.0154	-0.0834	0.0515	-0.186	-0.0323	0.00549	0.0611	0.0984	0.0984	0.123	0.0357	-0.117	0.064	0.0198	0.119	0.141	-0.126	-0.125	0.14	0.0238	2885.5	3333	2829.58	3333	3251.3	5875
ARHGAP24	ARHGAP24	2997.36	4339	2755.33	3499	0.174	-0.138	-0.0587	0.0808	-0.0902	0.0401	-0.0657	-0.102	0.0745	0.112	0.156	0.0708	-0.0232	0.111	0.0762	0.113	0.158	-0.0092	0.0336	-0.0372	-0.00192	-0.0632	-0.0498	-0.0575	0.0286	0.16	-0.0553	-0.174	-0.287	-0.03	-0.263	-0.22	-0.195	-0.05	0.0178	-0.189	-0.279	-0.232	-0.091	-0.0573	-0.26	-0.295	1412.76	2736	2406.58	4630	-0.0615	0.197	0.275	0.287	0.144	0.00655	0.126	-0.00754	-0.0753	-0.00187	-0.0425	-0.171	-0.056	-0.071	-0.178	-0.0299	-0.0652	-0.0324	-0.0546	-0.155	-0.241	773.98	4208	679.818	4315	1285.63	4208
SGSH	SGSH	2997.75	4135	2785.32	3652	-0.0208	-0.0136	-0.00212	-0.0404	0.2	0.0554	-0.0707	0.117	0.142	0.0774	0.0796	0.12	-0.0522	0.0848	0.121	0.0907	0.0897	0.026	-0.0125	0.0474	0.0244	-0.0671	-0.0799	-0.0619	0.0391	0.181	0.158	-0.0522	0.0671	0.135	0.0559	0.091	0.0736	-0.0695	0.0533	0.0708	0.0756	0.106	0.00494	0.0234	0.00781	0.0226	4001.82	5329	3704.18	5099	-0.0239	-0.0377	-0.0645	-0.0851	0.206	0.0648	-0.181	-0.123	0.0813	-0.113	-0.103	-0.095	0.0168	0.0476	-0.0306	-0.119	-0.107	0.0793	-0.0188	-0.144	-0.128	2393.15	3416	3028.54	4215	2996.02	4135
NHLRC3	NHLRC3	2997.87	4159	3268.94	4775	-0.00596	0.153	0.101	0.152	-0.071	0.0549	-0.0701	-0.0767	-0.078	-0.0234	0.00289	0.0256	0.216	-0.0529	0.0405	-0.0177	0.00839	-0.0958	0.179	-0.131	-0.138	-0.0239	0.125	0.119	0.127	0.0464	0.0125	0.039	-0.0204	0.0539	-0.0693	0.0539	0.0531	-0.00141	0.0651	0.0189	-0.088	0.0422	-0.0208	0.132	-0.0399	-0.092	4696.5	5814	4487.27	5486	0.0426	0.204	0.157	0.191	0.0704	-0.0689	-0.0295	-0.0662	0.0723	-0.0101	0.0256	-0.0871	0.24	-0.154	-0.0917	-0.0491	-0.00433	-0.12	0.249	0.013	0.0437	1785.48	4317	1527.4	3566	2711.08	4317
PCDHGA1	PCDHGA1	2998.01	3523	3116.21	4648	0.164	0.151	0.112	0.00678	-0.148	-0.172	-0.114	-0.114	-0.0098	-0.0625	-0.0297	0.0511	-0.211	0.0556	-0.0095	-0.0104	0.0161	0.07	-0.0379	-0.0951	-0.153	0.161	0.144	0.116	0.0385	-0.155	-0.152	-0.121	-0.148	-0.0422	-0.0411	-0.0112	0.0325	-0.227	0.0323	-0.0237	0.00766	0.0316	0.0491	-0.0457	-0.147	-0.19	2896.22	5547	2947.83	5668	0.193	0.162	0.111	-0.0454	-0.163	-0.185	-0.137	-0.122	0.00831	-0.0857	-0.0402	0.0149	-0.116	0.0843	-0.0114	-0.0527	-0.00996	0.141	0.0727	-0.15	-0.13	2028.81	3267	2078.83	3789	2560.31	3523
LIN7A	LIN7A	2998.7	4957	3731.79	5662	0.144	-0.0566	0.0723	0.162	-0.0729	0.157	-0.165	-0.128	0.00917	0.00288	0.0325	-0.07	-0.0237	0.0198	0.00365	-0.0111	0.0214	-0.0805	-0.0194	-0.0755	-0.0863	-0.0495	-0.0345	-0.0617	0.046	0.176	0.0328	-0.228	-0.285	0.0633	-0.243	-0.159	-0.228	-0.0108	-0.0563	-0.173	-0.269	-0.178	-0.105	-0.0208	-0.156	-0.195	2121.03	2941	2744.94	4727	0.176	0.11	0.126	0.163	0.0383	-0.0527	-0.114	-0.186	-0.0401	-0.0702	-0.124	-0.197	0.215	-0.128	-0.158	-0.0867	-0.137	-0.0984	0.0338	-0.232	-0.34	1353.27	2274	1870.11	2274	1943.13	2941
MET	MET	2998.79	4129	2800.52	4129	-0.128	0.176	0.0107	0.0889	0.194	-0.106	-0.0883	-0.133	0.015	-0.0869	-0.0589	0.0761	0.0236	0.0482	0.0878	-0.0964	-0.0659	0.0738	-0.0165	0.0281	-0.132	-0.183	0.241	0.211	0.224	0.193	-0.0141	0.101	0.0429	0.0417	0.0613	0.0813	0.105	0.0838	0.0657	0.0834	0.0812	0.0995	0.116	0.0976	-0.021	-0.0941	1716.27	4672	1492.98	4672	-0.0611	0.112	0.137	0.104	0.175	-0.0523	0.0891	0.0813	0.255	-0.0696	0.0776	0.0398	0.274	0.16	0.0537	-0.0949	0.0625	0.207	0.37	0.179	0.162	728.586	2681	643.402	2681	1310.82	4129
SPHK1	SPHK1	2999.07	4547	2683.38	3151	-0.0544	-0.056	-0.00317	-0.114	0.156	-0.064	0.0174	0.0742	0.0617	0.0905	0.0429	-0.146	0.253	-0.0982	-0.197	0.0222	-0.0149	-0.0788	0.15	0.0328	0.0522	0.0616	0.0109	-0.0251	-0.0118	-0.183	-0.121	0.0881	-0.0147	-0.158	-0.221	-0.235	-0.309	0.136	-0.186	-0.291	-0.245	-0.256	-0.0827	0.0552	0.0127	-0.0207	1919.55	3027	1673.2	1686	0.174	-0.0216	-0.122	-0.0225	-0.185	0.0102	-0.0195	-0.103	-0.119	-0.013	-0.0621	-0.166	-0.107	-0.232	-0.186	-0.00738	-0.059	-0.207	-0.231	-0.11	-0.123	1794.48	2984	1585.93	2881	2125.16	3027
BPGM	BPGM	2999.19	4616	2693.94	3752	0.197	-0.104	-0.138	-0.101	-0.188	-0.139	0.052	-0.0416	-0.0152	-0.0544	-0.0288	-0.0372	0.136	-0.0214	0.0139	-0.0743	-0.0445	0.0527	0.135	0.00582	0.00899	0.105	0.0928	0.0521	0.00381	-0.11	-0.227	0.0152	-0.137	0.0706	0.0252	-0.0235	-0.119	0.0587	0.0233	-0.0119	0.0138	-0.0351	0.0924	-0.0854	0.0678	-0.00284	3557.78	5374	3268.25	5374	0.194	-0.000767	-0.0803	0.0547	-0.101	-0.046	0.057	0.11	0.168	0.0542	0.135	0.122	-0.00968	0.117	0.152	0.0711	0.151	0.0251	0.0458	0.232	0.162	1613.65	4139	2420.79	4139	2430.7	4616
CD79A.1	CD79A	3000.07	3587	2829.09	3423	-0.14	0.169	0.17	0.151	0.0735	-0.0139	0.0587	0.165	-0.121	0.0612	0.0199	0.11	-0.136	0.0562	0.118	0.0957	0.0454	-0.00836	-0.129	-0.072	-0.138	-0.13	0.0589	0.118	0.237	0.111	-0.0907	0.178	0.139	0.0916	0.0166	0.177	0.211	0.0201	0.26	0.185	0.0463	0.204	0.221	0.247	0.155	0.0789	1632.69	2399	1588.43	2478	-0.103	-0.0374	-0.0768	-0.0914	0.149	-0.0797	-0.0902	-0.0995	-0.171	-0.148	-0.159	-0.0898	-0.163	0.027	0.0341	-0.156	-0.166	0.0956	-0.2	-0.181	-0.121	2058.29	2924	2201.74	2924	2095.48	2924
PTX3	PTX3	3000.11	3605	2957.53	3605	0.0271	0.012	-0.0384	-0.0471	-0.1	0.000391	-0.126	-0.0815	-0.0718	-0.115	-0.137	-0.102	-0.197	0.0302	-0.109	-0.112	-0.135	0.0411	-0.204	0.0151	-0.00495	-0.0384	0.00804	-0.0686	-0.0684	-0.0138	0.00149	-0.088	-0.0363	-0.0453	0.0568	0.0534	0.00268	-0.177	0.00191	-0.0815	0.0428	0.0408	-0.0136	-0.178	0.11	0.00648	4510.65	5669	4720.92	5823	-0.143	-0.0809	-0.0607	-0.158	0.0445	0.0964	-0.115	-0.0727	-0.123	-0.199	-0.191	-0.0949	-0.0498	-0.049	-0.106	-0.215	-0.203	0.00953	-0.0578	-0.0541	-0.03	1785.26	3055	1604.4	3055	2690.19	3605
GDF9	GDF9	3001.44	3908	2997.6	4964	0.043	-0.0499	-0.0352	0.047	0.0258	0.0509	-0.0872	-0.18	0.0266	-0.121	-0.113	-0.203	0.113	-0.0728	-0.199	-0.117	-0.11	-0.0391	0.0732	-0.0945	-0.042	0.0211	-0.0139	-0.0832	-0.122	0.114	-0.0286	-0.288	-0.263	-0.104	-0.202	-0.296	-0.213	0.148	-0.125	-0.166	-0.188	-0.289	-0.112	-0.0765	-0.327	-0.227	307.927	2876	2107.5	2971	-0.242	0.157	0.294	0.298	0.0554	-0.0537	0.0161	-0.143	0.0279	-0.0682	-0.0692	-0.0108	0.245	0.075	-0.0794	-0.064	-0.0656	-0.0645	0.229	-0.14	-0.173	572.898	4121	480.643	4121	563.252	3908
NPNT	NPNT	3002.37	5351	3766.73	5351	-0.0704	0.0544	0.0056	0.0792	-0.106	-0.0333	-0.00285	-0.106	-0.155	-0.0388	-0.0943	0.0345	-0.0901	-0.0492	-0.0103	0.0303	-0.0391	0.0253	-0.141	-0.16	-0.132	0.405	0.253	0.274	0.131	-0.234	-0.287	0.155	0.187	-0.0706	0.303	0.195	0.152	0.265	-0.00759	0.0871	0.325	0.21	-0.101	0.0888	-0.232	-0.149	74.9676	1758	61.6476	1758	0.192	0.0683	0.173	0.147	-0.107	-0.00772	0.0615	0.139	-0.0903	0.0869	-0.0285	-0.0219	0.0785	-0.0448	-0.0875	0.146	0.00828	-0.0679	0.0287	-0.155	-0.114	2639.35	3706	2701.18	3706	213.507	3706
CDC42BPA	CDC42BPA	3002.53	3561	2980.84	3561	0.14	0.0775	0.0188	0.116	-0.183	-0.118	-0.12	-0.0909	-0.038	0.0794	0.0929	-0.0291	0.0153	-0.0842	-0.00219	0.0634	0.0796	-0.113	0.0803	-0.0487	-0.141	-0.199	-0.0578	-0.119	-0.00846	0.172	-0.0462	-0.065	-0.282	-0.213	-0.347	-0.286	-0.304	0.00878	-0.132	-0.284	-0.372	-0.306	-0.0746	0.0366	-0.2	-0.327	738.775	1424	647.938	1424	0.126	0.0284	-0.205	-0.0643	-0.109	-0.0905	-0.0447	0.0516	-0.188	-0.0353	-0.0784	-0.0364	-0.221	-0.0962	-0.0493	-0.0419	-0.0849	-0.109	-0.292	-0.16	-0.163	1955.66	3343	1878.81	3343	1364.89	3343
KCTD5	KCTD5	3002.58	3994	2783.1	3403	-0.00102	0.138	0.0461	0.0886	-0.175	-0.0921	0.0512	0.00759	-0.0277	0.114	0.068	0.165	-0.0416	0.079	0.118	0.157	0.101	-0.00971	-0.0816	-0.0599	-0.021	0.0151	0.166	0.12	0.0385	-0.0995	0.0417	-0.103	-0.0455	0.00306	0.117	0.0243	0.0843	-0.0565	0.0504	-0.00155	0.102	0.00886	-0.104	-0.181	-0.0941	-0.0356	3703.43	4656	3680.93	5417	0.0381	0.138	0.186	0.126	-0.0754	-0.0167	0.0742	0.0395	0.0413	0.101	0.0571	0.0724	0.145	0.113	-0.00678	0.088	0.0449	0.0097	0.0698	0.0332	0.0263	3410.34	4224	3191.06	4224	3347.12	4224
AIMP1	AIMP1	3002.82	4514	2869.55	4514	-0.19	0.161	0.176	0.162	0.0213	-0.0164	-0.0548	0.112	-0.0948	-0.0296	-0.0541	0.0937	-0.106	0.0381	0.0407	-0.0101	-0.039	-0.0491	-0.137	-0.0845	-0.153	-0.063	0.202	0.234	0.323	-0.0835	-0.0445	0.122	0.19	0.183	0.179	0.305	0.265	0.0526	0.238	0.205	0.202	0.327	0.173	0.23	0.172	0.186	826.043	1752	719.758	1299	-0.147	0.105	0.102	-0.139	-0.0324	-0.0242	0.0138	0.0703	-0.0208	0.0535	0.0507	-0.169	0.109	-0.179	-0.138	0.0551	0.0519	-0.1	0.116	0.000707	0.041	2967.83	4755	2614.99	3600	1595.27	4514
KAT2A	KAT2A	3003.03	4125	3270.4	4125	-0.0543	-0.0195	0.00457	0.103	0.187	0.00698	-0.053	-0.00738	0.0704	0.0147	0.0687	0.145	0.0615	0.0854	0.132	0.00997	0.0662	0.0493	0.101	0.134	0.0563	-0.121	0.00691	0.00542	0.129	0.197	0.0543	0.0258	-0.0129	0.149	-0.0907	0.0222	0.112	0.0374	0.21	0.118	-0.058	0.053	0.208	0.124	0.074	0.0679	2939.63	4733	2654.18	4599	0.0468	-0.0929	-0.126	-0.0835	0.123	0.0733	-0.0621	-0.0638	0.158	-0.164	-0.0937	0.00964	0.189	0.036	0.091	-0.143	-0.0729	0.175	0.273	-0.0351	0.0143	2328.39	3486	2063.94	2773	2720.7	4125
ARHGEF25	ARHGEF25	3003.63	5624	2846.34	5892	-0.213	0.0128	0.0267	0.0207	0.138	0.106	0.0366	0.0251	-0.0173	-0.0173	-0.0585	0.0346	-0.242	0.00247	0.0293	-0.0278	-0.0687	-0.0467	-0.213	0.086	-0.00755	-0.0771	-0.0609	0.00904	-0.0215	-0.00382	0.163	0.133	0.256	0.0478	0.231	0.222	0.32	-0.063	0.138	0.293	0.24	0.229	0.101	0.0346	0.135	0.181	1994.77	2735	1875.51	3835	-0.116	-0.189	-0.0339	-0.0771	0.156	0.301	0.0892	0.146	0.0995	-3.96e-05	0.05	0.0678	0.0914	0.0472	0.12	-0.0295	0.0263	0.066	0.216	0.204	0.256	706.738	3489	651.425	4066	1333.81	3489
SCARF2.1	SCARF2	3004.41	4775	3571.96	5839	0.006	0.019	0.0279	0.0916	-0.139	0.0105	-0.164	-0.151	-0.0428	0.141	0.0838	-0.0445	0.201	-0.00139	-0.000879	0.135	0.0788	0.0186	0.0209	-0.0476	-0.0476	-0.107	0.0908	0.0613	0.0449	0.179	-0.0823	-0.137	-0.156	-0.0437	-0.0338	-0.0776	-0.146	0.0741	-0.0628	-0.101	-0.0433	-0.0867	-0.0196	-0.164	-0.193	-0.132	3070.69	4525	3783.65	4975	0.00921	0.246	0.329	0.339	0.0643	-0.156	0.0413	-0.0549	-0.0944	0.177	0.0243	-0.0778	0.261	-0.123	-0.0754	0.191	0.0305	-0.00109	0.0105	-0.161	-0.238	226.729	3481	187.001	3481	591.827	4525
LY9	LY9	3004.56	4717	2761.19	4717	0.00693	0.0984	0.049	-0.0326	0.0692	0.0247	-0.0125	0.0784	0.2	0.039	0.0615	0.0779	-0.159	0.00637	0.0627	0.0275	0.053	-0.0636	-0.123	0.0689	0.0642	-0.1	-0.173	-0.139	-0.0378	0.115	0.236	0.0026	0.0804	0.236	0.0975	0.189	0.175	-0.16	0.0747	0.126	0.0935	0.19	0.0613	0.102	0.191	0.223	1818.29	3177	1744.74	3177	-0.152	-0.158	-0.168	-0.232	0.193	0.16	-0.166	-0.155	-0.00526	-0.134	-0.142	-0.0316	-0.0798	-0.0228	0.031	-0.157	-0.163	0.0519	-0.0815	-0.124	-0.0574	1418.28	1797	1370.87	1797	1889.32	3177
C5	C5	3005.64	4276	3422.76	5055	-0.222	0.046	-0.032	-0.0516	0.0116	0.0491	-0.143	-0.0522	-0.076	-0.114	-0.051	0.048	-0.103	-0.0291	0.0887	-0.0969	-0.0351	-0.061	-0.051	0.0977	-0.0533	-0.298	-0.254	-0.277	-0.225	0.232	0.3	-0.369	-0.224	-0.177	-0.158	-0.16	-0.0713	-0.441	-0.2	-0.145	-0.161	-0.163	-0.215	-0.33	0.0661	0.0237	128.549	921	180.856	921	-0.136	-0.125	-0.126	-0.157	-0.0786	-0.0174	-0.0877	-0.194	-0.294	-0.15	-0.183	-0.0738	-0.0381	-0.213	-0.149	-0.153	-0.187	-0.299	-0.0756	-0.18	-0.234	853.516	1534	767.553	1534	323.156	1534
FSTL1	FSTL1	3006.61	4446	3160.14	5651	-0.034	0.025	-0.0211	0.0351	0.176	-0.0257	0.124	0.177	0.0863	-0.0293	0.0174	0.129	-0.139	0.0603	0.211	-0.0107	0.0334	0.0868	-0.0659	0.0891	0.0715	0.0641	0.0222	0.0695	0.098	0.0572	-0.0369	0.205	0.349	0.144	0.26	0.294	0.309	0.0977	0.175	0.331	0.284	0.315	0.23	0.234	0.133	0.233	1106.08	1599	1033.36	1599	-0.0384	-0.0423	0.0448	0.0377	0.168	-0.0372	0.0944	0.0913	-0.0353	0.0415	0.013	-0.00906	0.017	-0.0216	0.0519	0.0285	0.00121	0.159	0.0463	-0.0403	-0.00177	4344.14	5597	4388.88	5597	2045.14	4446
SSU72	SSU72	3007.04	4639	2761.82	4362	0.178	-0.193	-0.147	-0.0452	-0.0375	0.0687	-0.0582	-0.111	0.0651	0.0193	0.11	-0.0396	0.156	0.0257	-0.0177	0.0441	0.133	0.0126	0.2	0.0428	0.0376	0.0758	-0.129	-0.216	-0.153	-0.043	-0.0452	-0.229	-0.245	-0.102	-0.185	-0.181	-0.246	0.0378	-0.157	-0.239	-0.157	-0.157	-0.193	-0.0595	-0.161	-0.191	1824.91	2196	2210.97	2400	0.00251	0.0117	-0.0561	0.0565	-0.0904	-0.0975	-0.104	-0.115	-0.0182	-0.0205	-0.0228	-0.0732	-0.0379	0.0363	-0.062	0.0407	0.027	-0.0283	-0.103	0.00719	-0.0906	4851.04	5702	5051.86	5702	2760.74	4639
ADAMTS6	ADAMTS6	3007.11	4171	3365.04	4171	0.202	-0.155	-0.0806	0.018	-0.113	0.107	-0.156	-0.154	0.0597	0.0262	0.07	-0.0793	0.144	0.0436	-0.0297	0.0137	0.0605	-0.0126	0.133	-0.0278	0.0127	-0.0166	-0.0832	-0.138	-0.0912	0.112	-0.00338	-0.23	-0.302	-0.0441	-0.277	-0.266	-0.311	0.148	-0.104	-0.245	-0.275	-0.264	-0.127	-0.0119	-0.237	-0.283	1240.18	2385	1661.7	2963	0.149	0.0324	-0.0356	0.00466	-0.0559	-0.0835	-0.00602	-0.134	-0.138	-0.0343	-0.1	-0.0924	0.0816	-0.119	-0.128	0.0592	-0.0322	-0.0828	-0.0774	-0.161	-0.325	3229.37	4393	3489.14	4393	2071.05	4171
ACAN	ACAN	3008.07	3858	2695.29	3440	0.0892	-0.0282	-0.115	-0.0543	0.144	-0.00611	0.0311	0.118	0.163	0.1	0.0826	0.172	-0.118	0.084	0.151	0.0874	0.0706	0.0146	-0.15	0.0246	0.0925	0.123	-0.0876	-0.0652	0.0258	0.0485	0.118	0.0722	0.214	0.282	0.146	0.208	0.223	0.0649	0.183	0.203	0.16	0.222	0.128	0.217	0.111	0.247	1568.25	3033	1372.23	2711	0.0575	-0.161	-0.157	-0.125	0.232	0.174	-0.158	0.00401	0.19	0.0343	0.041	0.0423	0.0197	0.0507	0.0807	0.0241	0.0324	0.0843	0.0741	-0.0502	0.0874	1857.81	4803	1790.29	4803	1988.91	3858
HIF1A	HIF1A	3009.48	4774	2687.12	4322	-0.077	-0.0132	0.0114	-0.0577	0.0134	0.0992	0.015	-0.154	0.0109	-0.18	-0.146	-0.163	0.0564	-0.0673	-0.172	-0.147	-0.12	-0.0273	0.0917	-0.0299	0.0135	0.206	-0.0208	-0.0679	-0.253	-0.139	-0.00407	-0.0693	-0.0644	-0.0751	0.00549	-0.0866	-0.0269	0.0385	-0.0442	-0.0653	0.0153	-0.0816	-0.0732	-0.0045	-0.134	-0.089	2673.35	4898	2533.05	5481	-0.0836	0.0274	0.157	0.0943	-0.0343	-0.00914	0.0671	-0.00452	0.0367	-0.0583	-0.0267	0.036	0.101	0.0227	-0.0995	-0.059	-0.0262	-0.0158	0.2	0.0846	0.0388	4081.98	4510	4075.85	5672	3153.5	4774
NADK2	NADK2	3010.78	3435	2917.93	3435	-0.1	-0.133	-0.12	-0.0838	-0.115	-0.0889	-0.0974	-0.0564	-0.0438	-0.0603	-0.0945	-0.173	0.135	0.0597	-0.178	-0.0795	-0.112	0.0916	0.0921	-0.0627	-0.0366	-0.0104	0.0753	0.144	0.163	-0.012	-0.155	0.0553	-0.0147	-0.0332	-0.13	-0.117	-0.0962	0.29	0.0826	-0.101	-0.15	-0.134	0.0457	0.283	-0.165	-0.21	1965.39	3845	1836.41	3845	-0.0747	0.0736	0.189	0.0996	0.00796	-0.0792	0.0996	0.139	-0.0712	-0.0757	-0.111	-0.173	0.187	-0.106	-0.156	-0.113	-0.141	0.0372	0.16	-0.0489	0.0156	2597.72	3112	2406.6	2846	2447.18	3435
PYDC1	PYDC1	3011.74	4381	3048.24	4381	0.0265	0.0529	0.0855	-0.193	-0.0666	0.018	0.0615	0.0358	0.0323	-0.102	-0.1	0.0161	-0.142	0.0334	-0.0387	-0.0903	-0.0903	0.0802	-0.0844	0.111	0.136	0.0751	0.106	0.126	-0.141	-0.0862	-0.107	0.074	0.0744	0.0318	0.0808	0.0774	0.216	0.00421	0.224	0.144	0.0711	0.0686	0.259	0.057	0.139	0.157	2374.45	3832	2223.15	3832	0.0576	0.0576	0.219	0.0589	-0.0456	-0.133	0.089	0.103	0.0162	0.0494	0.0759	0.144	0.101	0.149	0.0512	0.0186	0.0503	0.178	0.219	0.0882	0.123	2716.01	3754	2565.24	4202	2675.3	3832
VPS25	VPS25	3012.46	3461	2879.08	3461	0.166	-0.179	-0.106	-0.11	-0.0882	-0.034	-0.0188	-0.0983	-0.0368	0.0174	0.00983	-0.117	0.235	-0.107	-0.1	-0.00294	-0.00689	-0.0104	0.196	-0.0953	-0.0637	0.0618	-0.0684	-0.0983	-0.066	-0.0382	-0.194	-0.0273	-0.219	-0.106	-0.261	-0.219	-0.27	0.166	-0.105	-0.204	-0.277	-0.231	-0.031	0.0982	-0.0669	-0.181	2228.46	3705	1953.04	3123	0.14	-0.0621	-0.233	-0.0701	-0.153	0.0314	-0.082	0.00892	-0.0946	-0.0866	-0.0632	-0.0615	-0.21	-0.0816	-0.0702	-0.0712	-0.0505	-0.153	-0.253	-0.00922	-0.0332	2387.54	3896	2132.1	3896	2500.97	3705
ZCCHC17	ZCCHC17	3013.87	4696	2887.48	4696	0.228	-0.0639	0.0207	0.0093	-0.168	0.097	-0.114	-0.196	0.0232	0.0197	0.0688	-0.0912	0.161	0.0516	-0.0631	0.0144	0.0657	0.0455	0.148	0.00361	0.0106	0.145	0.102	-0.0131	-0.107	-0.0591	-0.0947	0.0304	-0.029	-0.0189	0.031	0.0224	-0.161	0.0266	-0.00799	-0.154	0.0191	0.0116	0.0116	-0.105	-0.0485	-0.0463	4511.78	6136	4281.3	6500	0.135	0.133	0.104	0.0421	-0.17	-0.181	0.0518	-0.0823	-0.201	0.0759	-0.00844	-0.0953	-0.0308	-0.103	-0.189	0.104	0.0106	-0.0558	-0.136	-0.0979	-0.247	2170.67	3394	1957.86	3173	2958.21	4696
UNG	UNG	3016.21	4387	2738.19	3411	-0.189	0.0242	0.0682	0.132	0.115	-0.0918	0.0527	0.0442	-0.0956	-0.143	-0.0983	0.0211	-0.0221	0.0614	0.0349	-0.16	-0.112	0.0701	-0.0064	-0.0285	-0.0764	0.0107	0.0271	0.0261	0.132	-0.0213	-0.086	0.193	0.0406	0.0214	-0.0484	0.0786	0.142	-0.0239	0.101	0.163	-0.0316	0.0965	0.138	0.108	0.0784	-0.0393	3631.9	4582	4462.52	5113	0.0246	-0.0881	-0.2	-0.165	0.0374	-0.101	-0.0924	-0.0343	0.121	-0.0665	0.0586	0.237	0.0347	0.285	0.29	-0.0367	0.086	0.214	0.118	0.12	0.129	708.62	2771	601.117	2771	1486.57	4387
FGF8.4	FGF8	3016.26	4448	2705.9	4026	0.0862	-0.0981	-0.11	-0.0934	-0.113	-0.116	0.0356	0.0246	-0.0291	0.0844	0.0581	0.0589	0.225	0.00286	0.0599	0.0483	0.0292	0.0505	0.251	-0.0227	-0.0333	0.081	0.158	0.132	0.162	-0.123	-0.174	0.101	-0.0303	0.154	0.175	0.173	0.129	0.296	0.219	0.257	0.169	0.168	0.284	0.206	0.205	0.155	1193.88	1948	1123.75	1948	0.215	-0.0874	-0.126	-0.0575	-0.107	0.0527	-0.0229	0.0782	0.158	0.00888	0.0876	0.0235	0.0543	0.0319	0.088	0.00919	0.0902	-0.0953	0.0976	0.11	0.107	2681.09	3746	2485.15	3746	1945.37	3746
BIN3	BIN3	3016.49	3089	2887.51	3089	0.131	-0.145	-0.135	-0.14	-0.119	-0.117	-0.0126	-0.0218	-0.12	-0.0631	-0.0757	-0.0886	0.13	-0.0711	-0.0667	-0.0893	-0.0962	0.0199	0.129	-0.0976	-0.0641	0.0342	-0.0174	-0.0142	-0.0366	-0.108	-0.244	-0.00714	-0.0853	-0.0322	-0.0479	-0.0701	-0.129	0.161	-0.00313	-0.0125	-0.0505	-0.073	0.0885	0.0551	0.00875	-0.0506	3343.06	5987	2975.71	5850	0.145	-0.231	-0.26	-0.135	0.044	0.0448	-0.15	-0.0153	0.0569	-0.0444	0.0467	0.049	0.0599	-0.00675	0.0624	-0.0398	0.0534	-0.171	0.12	0.145	0.151	1390.29	4700	1329.13	4906	2222.36	4700
KRT16	KRT16	3017.39	3579	2938.02	3602	-0.0169	-0.0213	-0.066	-0.0793	-0.0854	0.0125	-0.0839	-0.0885	-0.104	-0.121	-0.155	-0.0598	0.15	-0.0114	-0.0168	-0.0991	-0.137	0.136	0.113	-0.0801	-0.0982	-0.0879	-0.0901	-0.0465	0.00627	0.0797	0.0368	0.0608	0.02	0.207	0.0439	0.123	0.0248	0.27	0.187	0.171	0.0273	0.11	0.338	0.356	0.244	0.169	612.089	3921	580.531	3921	0.0259	-0.252	-0.281	-0.224	0.0052	0.145	-0.222	-0.0748	0.228	-0.103	0.0176	0.0179	0.238	0.126	0.116	-0.132	-0.00301	0.084	0.29	0.181	0.231	601.125	1310	609.52	2331	826.74	3579
NIP7	NIP7	3017.81	3564	2996.02	4014	-0.191	0.0914	0.087	0.107	-0.00159	0.0932	0.0842	0.0886	0.0235	0.114	0.0457	-0.0446	-0.243	0.0162	-0.0834	0.0892	0.0243	-0.0243	-0.192	0.0923	0.0437	-0.192	0.0874	0.0901	0.144	0.00901	0.0549	0.0713	-0.0123	-0.156	-0.112	-0.164	-0.203	-0.188	-0.0447	-0.213	-0.11	-0.164	0.0492	-0.226	-0.149	-0.149	2410.7	2825	2289.99	2825	-0.177	-0.0932	-0.059	-0.0581	0.0146	-0.101	0.0738	-0.0267	-0.224	-0.228	-0.197	-0.199	0.128	-0.093	-0.185	-0.218	-0.187	0.0267	0.143	-0.175	-0.175	1168.87	2579	1079.4	2579	1873	2825
EHD4	EHD4	3018.56	4180	2765.03	4144	0.0824	-0.178	-0.144	-0.163	-0.071	0.0701	-0.0666	-0.137	-0.0139	-0.0646	-0.0556	-0.159	0.148	-0.067	-0.185	-0.0663	-0.0568	-0.0445	0.0832	0.0278	0.0407	0.113	0.0457	-0.036	-0.163	-0.141	-0.0885	-0.0624	-0.0451	-0.229	-0.0572	-0.197	-0.219	0.105	-0.174	-0.234	-0.0583	-0.203	-0.133	-0.196	-0.239	-0.198	1657.04	2231	2065.07	2231	0.103	0.12	0.158	0.0522	-0.219	-0.173	0.206	0.1	-0.0858	0.164	0.141	0.126	0.0885	-0.00331	-0.0103	0.206	0.176	-0.0654	0.0787	0.0161	-0.0834	1449.8	2224	1602.85	2224	1846.7	2231
S100A13	S100A13	3018.7	5043	4199.9	5947	-0.00604	-0.0299	-0.0583	-0.0136	0.0282	0.122	-0.157	-0.211	-0.0831	-0.0162	-0.0572	0.021	-0.0142	0.0293	0.182	0.005	-0.0401	0.104	-0.0761	-0.131	-0.171	-0.0528	0.0251	0.0763	-0.000604	0.111	0.104	-0.0776	-0.0884	-0.091	0.055	0.000401	0.0406	-0.0555	0.0252	0.154	0.0589	0.00205	0.139	-0.0812	-0.129	-0.125	4362.36	4467	4619.01	5541	0.025	-0.0447	0.00251	-0.0146	0.0386	0.0736	0.0313	0.00485	-0.101	0.1	0.027	0.00425	0.0673	-0.0312	0.141	0.0886	0.0146	0.00583	-0.0292	-0.156	-0.143	3982.91	5869	4608.61	5924	3696.52	5043
GBP5	GBP5	3019.1	3813	2723.41	3602	0.0349	0.169	0.0968	0.0792	-0.101	-0.194	0.0197	0.0529	0.00788	0.109	0.0676	0.103	-0.0446	0.135	0.0866	0.138	0.0912	-0.0268	-0.113	-0.0433	0.0104	0.0752	-0.113	-0.14	-0.129	-0.0544	0.26	-0.254	-0.199	0.178	-0.0647	-0.0569	-0.0294	-0.169	-0.0849	-0.0891	-0.0862	-0.0752	-0.298	-0.144	-0.0132	-0.00316	1208.69	4154	1329.13	4154	0.136	-0.156	-0.147	-0.157	-0.0651	0.246	-0.113	-0.0936	0.108	0.108	0.0815	0.172	0.0787	0.117	0.15	0.119	0.0906	-0.0904	0.0246	0.0875	0.0843	1449.26	2649	1287.3	2570	1622.87	3813
IFIH1	IFIH1	3020.58	5265	3887.71	5405	-0.0124	-0.0138	-0.00878	0.0441	-0.0367	0.205	-0.166	-0.147	0.082	-0.0774	-0.0406	-0.0543	0.0629	-0.0103	-0.00455	-0.0813	-0.0428	0.013	0.0716	0.0877	0.076	-0.062	-0.181	-0.211	-0.16	0.128	0.119	0.00581	-0.155	-0.178	-0.398	-0.361	-0.271	0.013	-0.225	-0.287	-0.399	-0.36	-0.185	0.0192	-0.188	-0.22	339.051	1374	282.388	1189	-0.0646	-0.0504	-0.0874	-0.089	0.202	0.146	-0.13	-0.186	-0.135	-0.0723	-0.103	-0.0841	-0.0861	-0.168	-0.116	-0.0657	-0.0985	-0.0982	-0.0451	-0.115	-0.0814	2439.39	2997	2444.92	3652	812.917	2997
PGAM4	PGAM4	3021.67	4481	3673.84	4775	-0.013	0.197	0.0876	0.0751	-0.0507	-0.0708	0.0621	0.046	-0.121	-0.00405	-0.0666	0.0328	0.029	0.0357	-0.00836	0.0156	-0.0519	-0.0813	-0.082	-0.151	-0.0813	0.0558	0.00245	-0.0535	-0.0138	-0.0715	0.139	-0.0408	0.0989	0.106	0.216	0.19	0.218	-0.109	0.0117	0.131	0.221	0.193	-0.107	-0.0932	0.124	0.187	3252.77	3692	3110.49	3692	-0.0235	0.0198	-0.0672	-0.167	-0.114	0.0523	-0.0645	-0.0254	-0.0349	0.0578	0.0132	0.128	-0.0282	0.0939	0.0595	0.076	0.0267	-0.000527	-0.0683	0.0167	-0.00271	3988.98	4816	3767.01	4816	3374.33	4481
SRFBP1	SRFBP1	3021.81	4386	3514.99	4832	-0.000648	-0.067	-0.193	-0.0659	-0.0959	-0.0383	-0.147	-0.113	0.0536	0.0316	0.0447	0.135	-0.0499	0.0729	0.142	0.0389	0.0507	0.0778	-0.0436	0.0985	-0.0295	-0.147	-0.0286	-0.0518	-0.0044	0.0628	0.0518	0.01	-0.0166	0.0418	-0.0066	0.0153	0.106	-0.03	0.0516	0.0745	0.0041	0.0251	0.113	0.0217	0.0259	0.0283	5164.82	6383	4904.97	5565	-0.0155	0.102	0.227	0.193	0.0169	-0.1	0.21	0.0793	0.0302	0.0864	0.103	0.133	0.177	0.0368	0.192	0.137	0.146	0.153	0.238	-0.0815	-0.0331	1463.1	2027	1712.75	2027	2483.39	4386
MCM6	MCM6	3022.81	4136	2937.06	4627	-0.0284	0.17	0.122	0.0684	-0.0186	0.0488	0.0728	0.0989	-0.0291	0.106	0.0648	0.0674	-0.032	-0.0413	0.0492	0.189	0.131	-0.0599	-0.0829	-0.0861	-0.134	0.0487	-0.0191	-0.044	-0.138	-0.00475	0.0851	0.102	0.145	-0.0398	0.0723	0.0784	0.187	0.114	0.0548	0.148	0.222	0.213	0.0854	0.118	-0.122	-0.0834	3566.51	3725	3611.05	4293	0.0546	0.0474	0.0962	0.0204	0.135	-0.104	0.292	0.328	0.0261	0.122	0.103	0.0707	0.238	-0.0164	0.0752	0.228	0.184	0.0834	0.191	-0.00904	0.0576	472.027	3659	1865.7	3659	1099.01	3725
DCTN2	DCTN2	3023.99	4456	2798.5	4456	-0.235	0.0796	0.11	0.0888	0.117	0.0657	0.0185	-0.00147	-0.102	-0.0224	-0.0579	-0.0794	-0.173	-0.0692	-0.0377	-0.0181	-0.0553	-0.00704	-0.17	-0.0723	-0.153	-0.0858	-0.0739	-0.0576	-0.0965	0.23	-0.0151	0.000403	-0.099	-0.259	-0.297	-0.247	-0.204	-0.099	-0.231	-0.243	-0.3	-0.249	-0.149	-0.0887	-0.152	-0.276	1250.02	2341	1087.44	2341	-0.0519	-0.0209	0.0358	-0.0177	-0.0679	-0.0142	0.137	0.161	-0.159	-0.0553	-0.0406	-0.00683	0.02	-0.0881	-0.119	-0.0489	-0.0345	-0.0723	0.0506	-0.0361	-0.0398	4008.92	5354	4407.81	5354	2173.72	4456
SFTPD	SFTPD	3027.85	4161	3376.27	5088	0.00211	0.001	-0.0907	-0.109	-0.125	-0.0138	-0.0938	-0.0139	0.0874	-0.0642	-0.00592	0.0488	-0.245	-0.00121	0.0827	-0.03	0.0259	0.038	-0.202	0.129	0.131	0.0554	0.0537	0.0674	0.0744	-0.167	0.127	-0.0412	0.128	0.226	0.11	0.19	0.103	-0.0759	0.081	0.134	0.147	0.224	0.0457	0.0497	0.143	0.219	2724.08	4398	2592.38	4398	0.0185	-0.0701	-0.0223	0.00386	-0.00187	0.108	-0.169	0.00416	0.209	-0.0273	0.0436	-0.0119	-0.185	0.039	-0.0287	-0.0166	0.0544	0.0722	-0.00448	0.123	0.196	2754.02	5201	3315.67	5929	2828.94	4398
BMP10	BMP10	3029.66	4990	3296.89	4990	-0.0436	0.0612	0.118	0.163	0.0479	0.108	-0.0178	0.0513	0.154	-0.0236	0.0584	0.00945	-0.0774	0.0427	0.0759	-0.0175	0.0659	0.0493	0.0588	0.137	0.0937	-0.144	-0.00686	0.0365	0.124	0.0891	0.0902	0.0269	0.187	0.116	0.123	0.154	0.149	-0.0364	0.0698	0.155	0.149	0.176	0.101	0.0898	0.135	0.232	3544.83	3724	3490.12	3724	-0.126	0.128	0.243	0.136	0.128	-0.0192	0.153	0.0686	0.0239	0.0458	0.038	-0.0445	0.0902	-0.0378	0.0733	0.026	0.0212	0.122	0.166	-0.0987	-0.0436	2485.69	3372	2600.3	4249	2957.2	3724
AFP	AFP	3030.27	4362	2938.34	5429	0.0518	-0.221	-0.182	-0.108	0.00168	0.0842	-0.0777	-0.0156	-0.0818	0.024	-0.0349	-0.0456	-0.0619	-0.0799	-0.0164	-0.00609	-0.0604	-0.0181	-0.0215	-0.0808	-0.0819	-0.101	-0.188	-0.126	0.00102	0.00225	0.0204	0.0227	-0.0294	-0.0238	-0.041	-0.0575	-0.181	0.00376	-0.0688	-0.0518	-0.0489	-0.0645	0.0575	0.0322	-0.00504	-0.0577	3992.65	6195	3642.15	5864	-0.107	-0.102	-0.0903	0.00731	0.0668	0.178	-0.108	0.0281	0.07	-0.08	-0.00739	0.00837	0.0212	-0.0146	0.133	-0.0733	0.000345	-0.0305	0.132	0.00905	0.0732	3364.38	4419	3245.06	4419	3418.04	4419
GORAB	GORAB	3030.82	3137	2788.51	3102	0.0662	0.192	0.107	0.0958	-0.118	-0.114	-0.0267	-0.0279	-0.019	0.0863	0.07	0.143	-0.0936	0.0955	0.12	0.123	0.101	0.0647	-0.145	-0.0632	-0.0557	0.031	0.114	0.0805	-0.0175	-0.0176	0.101	-0.0655	-0.0738	0.0385	0.00991	0.0217	0.0903	-0.266	0.0516	0.0459	0.0389	0.0476	0.0119	-0.233	0.0269	0.0287	3169.01	5953	2880.19	5953	0.157	0.0515	0.014	-0.00974	-0.0689	-0.0591	0.201	0.156	0.14	0.11	0.148	0.191	0.0737	0.16	0.188	0.149	0.183	0.166	0.184	0.105	0.137	1578.46	1977	1797.63	1977	2345.53	3137
SPON2	SPON2	3030.89	4209	2855.91	4209	-0.212	0.143	0.157	0.0727	0.158	-0.0335	0.015	0.166	0.104	0.00104	0.0203	0.0225	-0.133	-0.0652	0.0439	-0.0204	0.00513	-0.108	-0.0295	0.0873	0.0484	-0.0866	-0.0662	0.0227	0.116	0.0633	0.128	0.107	0.28	0.176	0.204	0.254	0.227	-0.114	0.0887	0.209	0.213	0.263	0.0266	0.169	0.214	0.258	1983.34	2403	2205.22	2403	-0.147	-0.0495	-0.0595	-0.0626	0.218	0.0135	-0.161	-0.156	0.00389	-0.144	-0.157	-0.0742	-0.00389	0.0296	0.0372	-0.185	-0.192	0.11	-0.0335	-0.13	-0.0733	1927.16	3279	1989.65	4443	2217.24	3279
AURKB	AURKB	3031.66	4434	2827.78	4434	0.0236	0.231	0.123	0.0906	-0.106	-0.121	0.0851	0.127	-0.0165	0.0475	-0.0109	0.116	0.0242	0.0363	0.0842	0.0673	0.00389	-0.0507	-0.0253	0.0295	0.0601	0.111	0.00755	-0.0595	-0.0757	-0.14	0.137	-0.142	0.0305	0.104	0.166	0.128	0.193	-0.0362	-0.0259	0.131	0.163	0.125	-0.148	-0.0554	0.145	0.203	3208.13	2944	3452.42	3705	0.218	0.00554	0.104	0.00483	-0.112	-0.000461	0.139	0.239	0.17	0.271	0.211	0.166	0.284	0.0652	0.11	0.278	0.215	0.0177	0.264	0.16	0.199	641.563	1528	560.045	1214	1363.48	2944
SYTL4	SYTL4	3032.55	4109	2790.74	3789	-0.0562	-0.0571	-0.0995	-0.0796	-0.0667	0.178	-0.0332	-0.169	-0.113	-0.13	-0.142	-0.0869	-0.0396	-0.0415	-0.127	-0.116	-0.132	-0.0419	-0.0829	-0.0606	-0.0102	0.105	0.0287	-0.0119	-0.0569	-0.109	-0.124	0.0545	0.0491	-0.0864	0.162	0.0582	0.134	0.0527	0.13	0.0579	0.164	0.0576	0.0555	-0.055	-0.0793	-0.0671	4194.76	5268	4060.34	5270	-0.176	0.116	0.0701	0.0177	-0.111	-0.029	0.0068	0.0443	-0.104	0.141	0.126	0.223	-0.161	0.155	0.0175	0.14	0.124	-0.00487	-0.135	0.125	0.0457	2042.9	2468	1851.22	2170	2836.48	4109
PSG2	PSG2	3032.69	3304	2814.51	3022	-0.143	0.13	0.13	0.0986	0.181	-0.0733	-0.00306	0.0532	0.00327	0.0488	0.0554	0.154	0.112	0.0617	0.133	0.0453	0.0524	0.0822	0.144	0.0789	0.0916	-0.16	-0.0216	0.00598	0.0488	0.236	0.0369	0.0527	0.117	0.0879	0.179	0.205	0.23	0.0363	0.109	0.173	0.161	0.19	0.0852	0.107	0.201	0.203	2231.89	3484	2353.19	3484	-0.0177	-0.0881	-0.066	-0.0179	0.258	-0.0726	0.00981	0.044	0.206	-0.000911	0.0997	0.204	0.175	0.255	0.205	0.019	0.12	0.286	0.273	0.248	0.309	680.819	2291	757.046	2291	1335.35	3304
NNMT	NNMT	3032.86	5021	2904.12	5021	0.116	0.017	0.163	0.117	-0.012	0.0888	-0.0327	0.0322	-0.085	-0.0129	-0.0167	-0.079	0.0662	-0.16	-0.0332	0.00332	-0.00354	-0.159	0.0714	-0.0925	-0.12	0.0524	-0.266	-0.243	-0.135	0.0862	0.21	-0.157	-0.117	0.0862	0.0371	0.0739	0.0659	-0.205	-0.0563	0.0462	0.041	0.0781	-0.0508	0.0202	0.0451	0.0276	1373.34	5139	1214.55	5139	-0.0709	-0.146	-0.238	-0.124	0.0807	0.235	-0.235	-0.273	0.109	-0.128	-0.113	-0.189	-0.121	-0.165	-0.11	-0.183	-0.16	-0.0423	-0.0824	0.0705	0.0662	964.924	2020	1177.27	2020	1432.51	5021
EVA1B	EVA1B	3034.04	3337	3093.24	3337	-0.163	0.142	0.138	0.0602	0.0729	-0.0152	0.00567	-0.06	-0.0619	-0.0389	-0.0819	-0.14	-0.139	-0.125	-0.118	-3.32e-06	-0.0528	-0.105	-0.142	-0.123	-0.143	0.0977	-0.0259	-0.0264	-0.182	0.022	0.0343	-0.00529	0.0977	0.0301	0.159	0.102	0.0331	-0.129	-0.136	0.0646	0.177	0.116	-0.0993	-0.105	-0.044	-0.0378	4073.77	5498	3756.58	4083	-0.0361	-0.0826	0.11	-0.00323	0.0251	0.0481	0.185	0.192	0.142	0.106	0.103	-0.0102	0.127	-0.0203	0.0139	0.106	0.102	0.0552	0.154	0.125	0.163	2726.6	2935	3677.81	3234	3185.31	3337
DNM2	DNM2	3034.09	4333	2783.67	4333	0.15	-0.0943	-0.0239	-0.0416	-0.0764	-0.0883	0.0248	0.00588	0.0376	0.076	0.0609	-0.079	0.287	-0.0664	-0.0694	0.0309	0.0237	-0.029	0.213	-0.0612	-0.0313	0.182	0.0804	0.0549	0.0487	-0.269	-0.159	0.0533	-0.0537	-0.0149	-0.0278	-0.0383	-0.195	0.156	-0.0463	-0.091	-0.0344	-0.0442	0.0225	0.0319	0.0491	0.0304	2367.34	5555	2089.63	5555	0.03	0.0151	-0.0594	0.0649	0.121	0.0543	-0.22	-0.162	0.0674	-0.0799	-0.0359	0.0816	-0.0626	0.0321	0.0938	-0.0737	-0.0292	-0.115	-0.135	-0.13	-0.161	2141.14	4046	4247.19	4532	2460.94	4333
NLGN2	NLGN2	3034.66	5696	2914.52	5696	-0.0421	-0.0125	-0.0291	0.0504	-0.185	-0.0368	0.114	0.0174	0.0368	-0.0155	0.00563	0.0427	-0.108	0.116	0.121	0.00867	0.0262	0.166	0.0279	0.00485	-0.0245	0.0125	0.106	0.183	0.122	-0.0959	-0.0702	0.151	0.179	0.147	0.24	0.234	0.134	0.0301	0.191	0.178	0.233	0.228	0.122	0.0417	0.0241	0.0876	2371.62	2585	2218.08	2585	0.108	-0.0444	0.00793	-0.0029	-0.0146	-0.0573	-0.016	0.0286	0.233	-0.114	-0.0115	0.0383	0.000276	0.155	0.0916	-0.139	-0.0299	0.117	0.118	0.221	0.262	1802.5	4567	2463.38	4567	2297.15	4567
C1QTNF5	C1QTNF5	3035.42	4519	2807.92	4519	-0.0953	0.169	0.0506	0.0774	0.169	0.0082	0.0714	0.0547	0.0748	0.0496	0.0563	0.162	0.0837	0.0344	0.207	0.0365	0.0455	0.102	0.043	-0.0375	-0.075	0.00904	0.1	0.182	0.204	0.168	0.16	0.248	0.271	0.203	0.272	0.246	0.229	0.0735	0.0908	0.283	0.285	0.256	0.152	0.17	0.0582	0.131	1258.1	1523	1361.16	1523	-0.0434	0.118	0.157	0.133	0.29	-0.0515	0.0795	0.0986	0.163	0.11	0.085	0.0805	0.191	0.0181	0.156	0.106	0.081	0.197	0.294	-0.109	-0.0112	1111.19	2879	959.463	2015	1482.05	2879
FAM234B	FAM234B	3035.99	4589	3009.38	5433	-0.0198	-0.0759	-0.2	-0.137	-0.00763	0.169	-0.114	-0.19	-0.00178	-0.0269	-0.0362	0.0574	-0.164	0.0187	0.0502	-0.00858	-0.0215	0.101	-0.154	0.0571	0.0289	0.134	-0.0588	-0.0723	-0.144	-0.00424	-0.0159	0.0852	0.19	0.0736	0.177	0.142	0.265	-0.126	0.131	0.209	0.169	0.134	0.184	-0.0823	0.116	0.198	2939.52	3374	2799.05	3319	0.068	-0.0349	0.0499	0.0174	-0.0601	-0.186	0.105	0.144	0.132	0.12	0.187	0.31	0.112	0.275	0.233	0.129	0.196	0.309	0.259	0.241	0.24	417.506	2115	396.23	2115	978.874	3374
GMNN	GMNN	3036.39	3563	2818.21	3191	0.0064	0.0804	0.0603	0.0741	-0.111	0.0187	-0.0842	0.0134	0.158	0.0894	0.112	0.159	-0.0225	0.146	0.117	0.0939	0.116	-0.034	0.0616	0.0209	0.0187	-0.071	0.0941	0.0613	0.0161	0.0461	0.082	0.0252	0.0521	0.0907	0.0785	0.0941	0.134	0.0255	0.139	0.054	0.0585	0.0765	0.0815	0.0725	0.0706	0.0594	4632.61	4853	4466.98	4721	0.101	0.02	0.0698	0.00737	-0.00906	-0.0766	0.0532	0.0497	0.149	-0.00462	0.0472	0.0728	0.139	0.125	0.0939	-0.0287	0.0276	0.17	0.227	0.0896	0.148	3373.48	4105	3221.35	4105	3564.52	4105
TYMSOS	TYMSOS	3036.77	4840	2829.9	4840	0.0625	-0.104	-0.123	-0.0853	0.0354	0.236	0.034	-0.117	-0.0694	-0.0486	-0.0432	-0.0288	0.142	0.0252	-0.0628	-0.0206	-0.0206	0.0628	0.081	-0.0723	0.0288	0.118	0.0272	-0.0537	-0.0744	-0.0161	-0.176	0.127	0.0419	-0.172	0.0577	0.0202	0.0887	0.0524	0.138	0.00195	0.0528	0.0154	0.111	-0.0571	-0.113	-0.0847	3523.63	5148	3627.55	5305	-0.0808	0.0174	-0.114	-0.114	-0.123	-0.0286	-0.0833	-0.143	-0.123	-0.0497	-0.0146	0.13	-0.249	0.108	-0.0645	-0.045	-0.00927	0.0393	-0.149	0.0581	-0.015	2916.76	3786	2717.14	3786	3138.27	4840
NMES1	NMES1	3037.4	4879	2748.37	4811	0.119	-0.228	-0.147	-0.0646	-0.13	-0.0327	-0.0361	-0.0888	-0.0529	-0.00314	0.0211	-0.0644	0.0807	0.0558	-0.0684	-0.00634	0.019	0.104	0.077	-0.0369	0.0411	-0.057	0.0383	-0.0517	-0.0627	-0.0601	-0.192	0.00644	-0.149	-0.1	-0.287	-0.22	-0.261	0.239	-0.133	-0.242	-0.307	-0.233	-0.0967	0.0378	-0.215	-0.262	1537.77	2696	1549.68	2696	0.0449	0.094	0.0491	0.0652	-0.226	-0.173	0.191	0.164	-0.0777	-0.066	-0.0171	0.0155	-0.0245	0.0588	-0.0924	-0.0199	0.023	0.0792	-0.0603	0.112	0.0618	2097.82	4299	2521.34	4803	2060.15	4299
USO1	USO1	3040.23	3940	3383.17	4481	0.107	-0.197	-0.0821	-0.0367	-0.0644	0.108	-0.141	-0.149	-0.0519	0.0881	0.0362	-0.154	0.0517	-0.0543	-0.132	0.046	0.00219	-0.0611	0.042	-0.0891	-0.0636	0.0326	-0.0938	-0.0875	-0.0552	-0.0339	0.0713	-0.182	-0.243	-0.164	-0.234	-0.259	-0.335	0.101	-0.181	-0.269	-0.246	-0.269	-0.144	0.00391	-0.225	-0.213	1384.41	1531	1552.91	2493	-0.0167	0.0237	0.092	0.198	-0.0589	0.0184	-0.029	-0.0838	-0.0746	0.0791	0.00767	0.00667	-0.062	-0.0853	-0.204	0.083	0.0088	-0.193	-0.101	-0.0893	-0.137	2696.25	4232	2458.54	4232	2109.5	3940
CTF1	CTF1	3041.14	4624	3023.59	5634	-0.216	0.0434	0.0828	0.148	0.0717	-0.00776	0.0585	0.0185	0.1	-0.0316	-0.0329	0.00542	-0.0906	0.151	-0.0225	-0.0137	-0.0177	0.0867	-0.00918	0.103	0.0688	-0.14	-0.000171	-0.0822	-0.0286	0.152	-0.195	-0.027	-0.0786	-0.034	-0.323	-0.29	-0.198	0.0333	-0.0572	-0.261	-0.316	-0.286	-0.0912	-0.138	-0.125	-0.192	1367.94	3075	1181.99	2672	-0.308	0.0969	0.107	0.228	0.147	0.0185	0.204	0.189	0.00793	0.0578	0.0826	-0.00493	-0.0961	0.0272	-0.121	0.051	0.0774	-0.0698	-0.0701	0.157	0.0953	517.611	3505	473.649	3905	1002.74	3505
JAML	JAML	3041.68	5226	2701.92	4533	-0.0557	-0.0877	-0.231	-0.14	0.116	0.0475	-0.0218	-0.00585	-0.0512	-0.0272	-0.0345	0.0944	-0.0371	0.076	0.0967	-0.000189	-0.0123	0.0732	-0.0569	0.0102	0.0302	0.0483	0.0076	0.0101	-0.0956	0.0573	0.0152	0.0866	0.226	0.0737	0.232	0.177	0.306	-0.0474	0.24	0.253	0.226	0.17	0.125	-0.0101	0.0355	0.0832	2337.78	4150	2080.32	3924	-0.0185	-0.111	-0.00791	-0.00495	-0.0393	0.142	-0.0833	0.0305	-0.0215	0.146	0.0276	0.0222	-0.0718	-0.0314	-0.00327	0.12	0.0117	-0.115	0.0279	-0.0693	-0.0297	3807.71	5651	3753.7	5941	2943.64	5226
PEX14.1	PEX14	3043.63	5254	4492.06	5631	-0.00867	0.0877	0.0767	0.112	-0.035	0.0224	-0.0668	-0.153	-0.0366	-0.0402	-0.0473	0.0311	-0.188	0.0356	0.0103	-0.0234	-0.0335	0.0028	-0.158	-0.17	-0.109	0.135	0.0783	0.0551	0.0287	-0.0868	0.0093	-0.218	-0.11	0.0315	0.153	0.0862	0.194	-0.211	0.0591	0.129	0.15	0.0817	-0.0259	-0.247	-0.156	-0.0803	2272.69	3545	2827.27	3816	0.0401	0.115	0.184	0.136	-0.0863	-0.0196	-0.0154	0.000962	0.0718	0.108	0.108	0.235	-0.111	0.186	0.134	0.126	0.124	0.108	-0.0676	0.00621	-0.0231	1996.28	3348	1711.67	2604	2363.15	3545
DPP10	DPP10	3043.93	4625	4074.9	5061	-0.0679	-0.119	-0.147	-0.0226	0.0629	0.146	-0.15	-0.127	0.0156	-0.0448	-0.0195	0.0205	-0.154	-0.0401	0.103	-0.0356	-0.011	0.0234	-0.0778	0.131	-0.0147	-0.171	0.0243	0.0934	0.0871	0.334	0.186	-0.0505	0.0605	0.0375	0.0803	0.0252	0.0206	-0.0673	-0.0406	0.0584	0.105	0.0439	0.0658	-0.0588	0.0305	0.069	1173.42	5400	988.026	5181	-0.0189	0.0196	0.222	0.139	0.178	0.0139	0.174	0.107	0.142	0.0203	0.0446	-0.0731	0.21	-0.0677	0.0426	-0.0169	0.0128	0.126	0.274	0.0212	0.0653	2024.07	4449	2075.21	4449	1791.27	4625
ADAM10.1	ADAM10	3045.71	3724	2756.79	3401	-0.144	0.133	0.0916	0.0928	0.148	0.0481	0.0627	-0.124	-0.083	-0.166	-0.15	-0.049	0.0464	0.0655	-0.076	-0.0874	-0.0835	0.0728	0.0569	-0.00364	-0.165	-0.0233	0.216	0.191	0.124	0.0845	-0.0468	0.13	0.0402	-0.0218	0.0514	0.0484	0.098	0.134	0.179	0.0117	0.112	0.101	0.141	0.108	0.047	-0.0902	2472.54	4369	2290.26	4369	0.0306	0.248	0.32	0.27	0.0103	-0.136	0.181	0.0749	0.0528	0.0843	0.13	0.131	0.22	0.254	0.0274	0.118	0.161	0.222	0.314	0.17	0.0194	444.142	1280	390	1541	1005.26	3724
YBX1	YBX1	3045.79	4593	2910.52	4593	0.18	-0.153	-0.0899	-0.0482	-0.131	0.0123	-0.0205	-0.0664	-0.0439	0.0246	0.0337	-0.105	0.233	-0.0604	-0.0739	0.00479	0.0176	-0.0277	0.219	-0.0939	-0.0462	0.0743	-0.0668	-0.127	-0.109	-0.0363	-0.129	-0.0992	-0.227	-0.129	-0.166	-0.182	-0.268	0.115	-0.161	-0.187	-0.17	-0.185	-0.144	-0.0282	-0.216	-0.26	2272.4	2718	2701.89	2718	0.16	-0.141	-0.267	-0.153	-0.195	0.17	-0.125	-0.0463	-0.0888	0.161	0.108	0.0165	-0.0569	-0.114	-0.015	0.183	0.123	-0.257	-0.167	-0.0437	-0.128	1353.59	2286	1190.76	1245	1990.5	2718
GKN1	GKN1	3046.15	3724	3072.37	4421	-0.0418	0.171	0.134	0.101	0.132	-0.121	-0.116	-0.0444	-0.0133	0.0495	0.0413	0.0843	-0.12	-0.042	0.0718	0.0203	0.0176	-0.146	-0.11	-0.0693	-0.146	-0.0744	0.104	0.156	0.195	0.126	0.0139	-0.0496	0.00243	0.0667	0.114	0.174	0.169	-0.135	0.0272	0.108	0.0925	0.159	-0.0646	0.0432	0.061	0.0639	3480.68	4314	3219.37	4184	-0.0667	0.0471	0.113	-0.112	0.151	-0.00411	-0.00284	0.0424	0.00641	0.0327	0.00384	-0.0285	0.113	0.0192	0.0494	0.00576	-0.0199	0.0916	0.0606	-0.0639	0.0355	4551.47	5388	4345.22	5388	3591.55	4314
TCF21	TCF21	3046.19	5175	2795.52	5175	-0.148	0.0384	-0.0241	0.0144	-0.0484	-0.0149	-0.0255	-0.0287	0.0318	-0.0808	-0.0298	0.141	-0.28	0.0907	0.103	-0.0249	0.0159	0.0835	-0.219	-0.0605	-0.0273	-0.107	-0.203	-0.177	-0.138	0.0812	0.118	0.121	0.173	0.209	-0.03	0.0551	0.0366	-0.0297	0.0235	0.0289	0.000327	0.0841	0.079	0.119	0.169	0.235	2359.37	3250	2378.8	4521	-0.0376	-0.126	-0.0517	-0.185	0.0704	0.0596	-0.0312	-0.015	0.0757	0.0155	-0.00417	-0.123	-0.000348	-0.138	-0.0676	0.0205	-0.000658	-0.0791	0.0479	-0.03	0.0713	3465.62	5639	3154.07	4495	2882.76	5175
SMURF1	SMURF1	3046.47	4433	2750.2	4060	0.115	-0.152	-0.108	-0.0654	-0.101	-0.0228	0.0479	0.0937	0.0326	-0.0264	-0.0292	0.0591	0.0785	0.0949	0.103	-0.0669	-0.0602	0.178	0.159	0.0203	0.0647	0.0176	-0.0261	0.0634	0.0416	-0.0805	0.0769	-0.0128	-0.0958	0.153	-0.0126	-0.00817	-0.113	0.128	0.0738	0.0516	-0.0404	-0.0324	0.165	0.151	0.152	0.0804	3906.37	4924	4057.38	4924	0.132	-0.0913	-0.162	-0.0475	-0.115	0.0816	-0.0772	0.0459	0.0905	-0.0537	0.0368	0.00831	0.00537	0.0308	0.0573	-0.0549	0.0385	-0.0692	0.0667	0.101	0.0799	3826.63	4619	3887.01	4836	3547.91	4619
PON2	PON2	3047.27	3539	3420.13	4908	-0.16	0.12	0.00203	0.0198	0.166	0.00399	-0.129	-0.114	0.116	-0.0478	-0.0363	-0.0461	-0.118	0.0234	-0.000692	-0.102	-0.081	-0.00397	-0.115	0.111	0.017	-0.285	-0.135	-0.0936	-0.012	0.287	0.122	-0.0549	-0.0979	0.0433	-0.159	-0.0502	-0.0682	-0.201	0.00217	-0.0627	-0.181	-0.0652	0.0532	0.0405	0.0959	0.00702	1112.36	5249	944.625	5414	-0.154	-0.00932	-0.19	-0.195	0.0644	-0.011	-0.073	-0.0601	0.0318	-0.0728	-0.0137	0.0436	0.00552	0.0867	0.105	-0.078	-0.0163	0.217	0.0214	-0.00536	0.0339	2709.59	4641	2435.23	4641	1879.45	4641
HSPA1A	HSPA1A	3048.96	4074	3423.88	4185	-0.0171	-0.0111	0.0829	0.166	-0.0708	0.129	-0.0903	-0.0679	0.0418	-0.0439	0.0228	-0.0438	0.137	0.128	0.0149	-0.0659	0.0059	0.0766	0.135	0.131	0.0795	-0.0673	-0.0858	-0.0649	0.0656	0.097	-0.131	0.0659	-0.19	0.127	-0.165	0.0271	0.0158	0.0694	0.109	0.00748	-0.192	0.0118	0.0997	0.214	0.088	-0.071	3531.59	4262	3356.51	3862	-0.0431	0.0321	-0.178	-0.111	0.072	-0.123	-0.137	-0.142	0.0326	-0.217	-0.104	0.0815	-0.151	0.182	0.101	-0.224	-0.106	0.121	-0.126	0.068	0.0091	1814.35	2753	1681.76	2753	2581.09	4074
COX6A2	COX6A2	3050.79	4445	2694.57	4386	-0.151	0.0932	0.0109	-0.0335	0.206	0.0503	-0.00034	-0.0151	-0.093	-0.101	-0.0598	0.0209	0.0973	-0.0234	-0.0783	-0.13	-0.0829	0.0139	0.0955	-0.013	0.0469	-0.0749	0.0625	0.101	0.0344	0.0337	0.117	-0.117	-0.124	-0.147	-0.162	-0.0866	-0.0404	-0.0109	-0.0443	-0.129	-0.196	-0.115	-0.0591	0.0188	0.0405	0.064	3989.85	4236	3956.53	4236	0.0106	0.0239	0.0405	-0.0554	0.016	-0.016	-0.0791	-0.0621	-0.0427	-0.169	-0.131	-0.0616	0.00385	0.0629	-0.0504	-0.21	-0.165	0.105	0.0197	0.0416	0.102	2903.49	5173	2673.53	5173	3250.86	4445
ADGRB2	ADGRB2	3051.38	5117	2756.53	3730	0.00508	0.14	0.0559	0.0115	0.155	0.0043	-0.0478	-0.0388	0.165	0.00883	0.0242	0.131	0.166	0.1	0.132	-0.0315	-0.00897	0.128	0.11	0.0217	0.0275	-0.0525	0.00767	0.07	0.0736	0.276	0.038	0.16	0.0876	0.209	0.0188	0.131	0.166	0.251	0.162	0.177	-0.0113	0.108	0.212	0.391	0.128	0.0737	533.582	2979	450.859	3693	0.0417	-0.0858	-0.00898	-0.114	0.205	0.0544	-0.143	-0.067	0.0755	-0.154	-0.0992	-0.062	0.27	-0.0316	0.052	-0.184	-0.123	0.161	0.285	0.0411	0.142	1576.86	2856	1436.07	2856	1057.82	2979
MRI1	MRI1	3053.34	4972	2727.18	4589	0.184	-0.0931	-0.00387	-0.159	-0.162	-0.063	0.0414	0.0183	-0.0677	0.0137	0.0129	-0.087	0.206	-0.0491	-0.0733	0.0177	0.0162	0.0244	0.21	-0.000748	0.018	0.126	0.068	0.0824	-0.0702	-0.17	-0.195	0.0574	-0.0115	0.0652	-0.0132	0.00816	-0.139	0.135	0.0703	-0.0583	-0.0151	0.00718	0.0941	0.0573	0.152	0.0707	3276.64	4656	3310.64	4656	0.144	-0.0369	-0.12	-0.0719	-0.0764	-0.0124	-0.0579	0.0252	0.128	-0.0134	0.0682	0.0488	-0.189	0.0982	0.0779	-0.0036	0.0785	-0.0192	-0.157	0.17	0.128	2989.01	4079	3393.95	4079	3101.55	4656
MED28	MED28	3054.53	3991	3169.77	3991	0.0842	0.121	0.0908	0.102	-0.179	-0.0538	-0.00564	-0.0314	-0.0672	0.0562	0.0107	0.0145	-0.113	0.0611	-0.0287	0.087	0.0355	-0.0965	-0.161	-0.127	-0.0453	0.162	-0.0447	-0.121	-0.147	-0.134	0.112	-0.282	-0.176	0.0275	0.0595	-0.0138	0.0327	-0.148	-0.0844	-0.0474	0.0441	-0.0285	-0.265	-0.221	-0.0842	-0.0334	1297.38	4241	2172.42	4241	0.162	-0.00158	0.0266	-0.0429	-0.125	-0.00328	-0.0182	0.0146	0.0156	0.0883	0.0357	0.127	-0.0348	0.156	0.0267	0.123	0.0615	0.051	-0.0671	0.0576	0.0257	3653.58	5252	3375.83	5252	2186.79	4241
MKNK1	MKNK1	3055.45	4311	2874.93	4311	0.129	-0.146	-0.0683	-0.112	-0.0105	-0.0218	0.0165	0.0337	-0.069	0.015	0.019	-0.122	0.259	-0.0632	-0.115	0.0239	0.0266	-0.0259	0.226	-0.085	-0.0759	-0.0026	-0.128	-0.193	-0.144	-0.167	-0.00411	-0.202	-0.253	-0.143	-0.258	-0.233	-0.312	0.0792	-0.229	-0.25	-0.254	-0.229	-0.206	-0.00765	-0.0343	-0.0784	1505.68	1434	1427.79	1434	0.149	-0.00663	-0.112	0.028	-0.189	-0.0248	-0.105	-0.0431	0.0404	-0.0227	0.00902	-0.0487	-0.204	0.0322	-0.0188	-0.0142	0.0168	-0.104	-0.241	0.0489	0.0436	2948.58	5303	2805.93	5871	2254.65	4311
TPH1	TPH1	3056.03	3348	3179.02	3788	-0.193	0.0586	0.085	0.103	0.0798	0.0327	0.117	0.104	0.0264	-0.0851	-0.0577	-0.166	-0.144	-0.00958	-0.161	-0.101	-0.0711	0.0401	-0.11	0.0887	0.0395	-0.195	0.0688	0.12	0.136	0.0324	-0.0534	0.143	0.11	0.00292	-0.12	-0.0659	-0.137	-0.162	0.0627	-0.126	-0.135	-0.0769	0.123	-0.0978	0.101	0.00961	3041.15	3851	3049.2	3956	-0.0895	0.0425	0.0824	0.137	-0.00413	-0.0638	0.00805	0.0834	0.127	-0.124	-0.0503	-0.0893	-0.167	0.0928	-0.0886	-0.147	-0.0686	0.0577	-0.0971	0.145	0.137	3072.37	3664	3102.88	3664	3056.46	3664
UBB	UBB	3056.43	3599	3165.15	3599	0.0692	-0.072	-0.12	-0.12	-0.12	-0.0948	0.133	0.0203	-0.0988	-0.0483	-0.0754	-0.0494	0.215	-0.0805	-0.0178	-0.0706	-0.0944	0.0637	0.16	-0.0522	-0.0347	0.127	0.265	0.257	0.153	-0.121	-0.309	0.197	0.0322	-0.0307	0.0871	-0.0229	-0.0441	0.158	0.0359	0.0755	0.0741	-0.0365	0.118	-0.0389	-0.0147	-0.0777	943.903	5015	835.569	5015	0.174	-0.0371	-0.104	-0.0166	-0.138	-0.0202	0.0795	0.185	0.16	0.0779	0.158	0.143	0.0265	0.105	0.149	0.0891	0.169	1e-05	0.0907	0.257	0.22	1174.44	3423	2341.09	3423	1340.44	3599
LZTFL1	LZTFL1	3057.2	5549	2719.2	4427	0.126	-0.178	-0.104	-0.102	-0.0163	0.00579	0.00601	0.0197	0.00797	-0.0501	-0.0131	-0.127	0.214	-0.00345	-0.125	-0.0581	-0.0183	0.0295	0.247	-0.0249	0.0231	0.118	-0.126	-0.207	-0.169	-0.204	-0.0332	-0.0784	-0.131	-0.0692	-0.144	-0.15	-0.196	0.137	-0.114	-0.133	-0.12	-0.13	-0.109	0.0261	-0.0226	-0.0269	2729.19	3579	2450.95	3325	0.142	-0.103	-0.213	-0.0787	-0.204	0.153	-0.134	-0.0552	0.027	-0.0087	0.011	-0.0694	-0.099	0.00645	-0.0824	0.027	0.0409	-0.165	-0.113	0.0214	-0.0122	2450.78	3814	2339.1	3814	2723.46	3814
ITGAL	ITGAL	3057.23	3720	3239.3	3720	0.0711	-0.123	-0.0916	-0.0383	-0.128	0.154	-0.143	-0.239	-0.0331	-0.133	-0.0841	-0.123	-0.129	-0.0182	-0.0419	-0.118	-0.0714	0.0639	-0.0504	0.0376	0.0127	0.116	-0.0306	-0.0696	-0.16	-0.139	-0.0612	-0.173	-0.078	-0.178	0.0467	-0.0882	-0.0837	0.0318	-0.122	-0.0757	0.0625	-0.0807	-0.0503	-0.163	-0.276	-0.18	1238.56	4702	3401.2	4850	-0.116	0.0391	0.334	0.226	-0.104	-0.00118	0.0737	0.0483	-0.115	0.172	0.0537	-0.00475	-0.0662	-0.0477	-0.0572	0.175	0.0533	-0.00913	0.0355	-0.0466	-0.1	951.866	4839	801.823	4839	1372.97	4702
FAM20A	FAM20A	3058.03	5760	2704.55	4853	-0.0623	0.165	0.206	0.103	0.185	-0.0304	0.0101	0.174	0.087	0.00931	0.017	0.0443	-0.0331	-0.0532	0.0716	0.0265	0.0312	-0.0772	0.0619	-0.00817	-0.00866	-0.203	-0.0898	0.0114	0.0727	0.228	0.254	-0.00501	0.0784	0.0338	0.00977	0.0501	0.0301	-0.239	-0.0792	0.0169	0.0261	0.0634	-0.0765	0.00724	0.0399	0.0678	1971.18	5893	1694.23	5533	-0.0934	0.0389	0.25	0.159	0.0699	-0.126	0.235	0.274	0.0112	0.109	0.107	0.0885	0.0858	0.064	0.06	0.136	0.13	0.218	0.163	0.102	0.0949	1298.7	2664	1963.47	2664	1869.95	5760
NSUN6	NSUN6	3059.34	3922	3164.04	4310	-0.209	-0.0479	-0.0768	-0.0439	0.0205	0.131	-0.0804	0.0491	0.0873	-0.036	0.0364	0.073	-0.224	-0.0725	-0.0411	-0.0669	0.012	-0.0678	-0.144	0.112	0.131	-0.256	-0.0565	-0.13	0.0148	0.000367	0.205	-0.0341	0.0912	0.0547	0.00684	0.0728	0.15	-0.218	-0.0219	0.0502	-0.00297	0.0663	-0.0693	-0.136	0.0288	0.0769	1942.44	5457	1673.21	5039	-0.176	-0.0958	-0.169	-0.0956	0.199	0.155	-0.0496	0.0538	0.0632	0.0994	0.105	0.143	-0.085	-0.0221	0.0951	0.0698	0.0793	0.0932	-0.0685	0.0114	0.0967	2467.75	3708	2173.6	3002	2405.95	3922
TMEM106B	TMEM106B	3060.46	3184	3354.16	3836	-0.018	-0.145	-0.148	-0.112	-0.00933	-0.0284	-0.116	-0.0708	0.0574	-0.132	-0.0719	-0.0392	-0.128	-0.091	-0.0544	-0.128	-0.0666	-0.0843	0.0197	0.113	0.104	0.0478	-0.0862	-0.0835	-0.0773	-0.0354	-0.0948	-0.00766	0.0376	0.0936	-0.0445	0.015	0.0189	0.0468	-0.034	-0.0125	-0.0489	0.013	-0.0304	0.169	0.137	0.152	4518.36	5830	4703.06	5830	0.0991	-0.124	-0.0967	-0.0869	-0.0349	-0.0942	-0.0812	-0.0603	0.0736	-0.118	-0.0772	-0.0822	0.208	-0.107	-0.0794	-0.129	-0.0852	-0.0641	0.289	0.0904	0.116	2290.48	3640	2100.34	3329	3046.74	3640
KRT72	KRT72	3060.99	3302	3008.87	3302	-0.0315	0.125	-0.0219	-0.163	-0.092	-0.045	-0.0887	-0.0828	0.0827	0.117	0.121	-0.0879	-0.0657	-0.141	-0.059	0.0867	0.0938	-0.0556	-0.0211	-0.0807	-0.0997	0.0126	0.165	0.117	-0.0979	-0.0822	-0.0584	-0.04	-0.0238	0.0886	0.21	0.158	0.0325	0.0112	0.0161	0.0804	0.186	0.136	0.113	0.00892	-0.133	-0.114	3386.68	3837	3305.75	3837	0.0374	0.0898	0.0448	0.0533	0.101	-0.0601	-0.0794	-0.0493	0.168	0.00295	0.0549	-0.0308	-0.0397	-0.0549	0.0534	-0.0344	0.0237	0.0602	0.0331	-0.0854	-0.0487	4132	4928	4200.55	5057	3472.3	3837
RAB3D.1	RAB3D	3061.49	4897	3663.26	4897	0.183	-0.165	-0.0653	-0.0548	-0.078	0.0398	-0.166	-0.126	0.0188	0.0102	0.0521	-0.157	0.106	0.0269	-0.135	-0.0137	0.0329	-0.0238	0.0753	0.0249	0.058	0.0163	-0.175	-0.233	-0.162	-0.0532	0.0029	-0.25	-0.288	-0.182	-0.257	-0.282	-0.366	-0.05	-0.222	-0.318	-0.273	-0.296	-0.194	-0.184	-0.214	-0.2	754.158	855	790.461	996	0.0329	0.113	0.0764	0.114	-0.0596	-0.118	0.0879	-0.147	-0.159	-0.000494	-0.0912	-0.0719	-0.0961	-0.0921	-0.12	0.0353	-0.0658	-0.0543	-0.201	-0.119	-0.241	3065.33	3524	3076.06	3906	1516.03	3524
SULT1B1	SULT1B1	3062.05	4253	3769.24	4703	0.0661	-0.0905	-0.0331	0.00315	-0.00874	0.0426	-0.131	-0.0972	0.00358	-0.0286	0.0723	0.0887	0.00136	0.146	0.135	-0.000406	0.0993	0.124	0.0901	0.132	0.0582	-0.0885	-0.194	-0.201	-0.0685	0.0197	0.0386	-0.231	-0.273	-0.0274	-0.124	-0.0594	-0.0994	-0.269	-0.159	-0.138	-0.0918	-0.0312	-0.192	-0.138	-0.0187	-0.0498	1795.13	4007	2005.21	4007	-0.093	-0.0406	-0.0403	-0.0701	-0.0848	-0.0322	0.0467	0.0248	-0.0296	-0.0236	-0.0376	-0.0839	-0.231	-0.0105	-0.0371	0.00878	-0.0109	-0.0566	-0.24	0.076	0.0301	3416.58	5170	3215.19	5485	2550.3	4253
TGFB1	TGFB1	3062.56	5252	3069.11	5252	-0.174	0.107	0.12	0.0657	0.158	0.114	-0.0138	0.0976	0.156	-0.0411	-0.000394	-0.039	-0.118	0.03	-0.0545	-0.04	0.00157	-0.021	-0.0275	0.116	0.12	-0.136	-0.115	-0.0513	0.0354	0.159	0.198	-0.0346	0.105	0.0512	0.0693	0.095	0.0931	-0.0952	0.00221	0.0961	0.0942	0.115	0.0573	0.101	0.0737	0.132	3430.41	4741	3168.61	4667	-0.262	-0.00969	0.0436	-0.0292	0.151	0.0467	-0.0245	-0.138	-0.186	-0.108	-0.19	-0.148	-0.156	-0.107	-0.12	-0.123	-0.204	0.0665	-0.194	-0.201	-0.158	1003.53	2318	955.646	2318	1858.14	4741
BRAT1	BRAT1	3062.82	4879	2868.88	4879	0.0101	0.0582	0.0623	0.0884	-0.00486	-0.027	0.0974	0.0272	0.0821	-0.042	-0.0247	0.0768	-0.219	0.18	0.173	-0.0352	-0.0182	0.0699	-0.177	-0.00387	0.0147	-0.0131	-0.0505	-0.0077	-0.115	0.151	-0.106	0.118	0.0274	-0.033	-0.0399	-0.0372	0.169	-0.0912	0.177	0.181	-0.0423	-0.0391	0.0907	-0.0711	-0.108	-0.134	3704.1	4134	3794.2	4766	-0.114	0.0187	0.102	0.0811	0.136	-0.11	0.00427	0.0356	0.137	0.0158	0.0628	0.325	0.0708	0.379	0.312	0.0203	0.0681	0.189	0.163	-0.0099	0.00409	158.289	3572	128.694	2519	433.901	4134
MICU2	MICU2	3063.75	3461	3576.34	3833	0.131	-0.17	-0.0673	-0.0257	-0.103	0.106	-0.133	-0.118	0.0486	0.0267	0.0821	-0.0721	0.105	0.0784	0.00882	0.0144	0.0728	0.0793	0.147	0.118	0.11	-0.0757	-0.106	-0.16	-0.102	0.1	-0.0656	-0.188	-0.32	-0.102	-0.37	-0.313	-0.335	0.141	-0.0953	-0.274	-0.38	-0.32	-0.0532	0.0234	-0.178	-0.231	607.565	1783	532.972	2857	-0.0433	0.0144	-0.0662	0.025	-0.023	-0.0161	-0.012	-0.075	-0.331	-0.0776	-0.156	-0.17	-0.228	-0.198	-0.198	-0.0506	-0.138	-0.157	-0.268	-0.203	-0.309	658.909	1898	594.168	1898	859.606	1898
MAEA	MAEA	3063.76	4430	2918.33	4680	-0.035	0.00614	0.0578	0.07	0.214	-0.0669	0.0759	0.186	-0.108	0.0817	0.0591	0.0776	-0.0741	-0.00529	0.0739	0.0598	0.0395	-0.0043	-0.0181	0.0654	0.0566	-0.258	-0.0622	-0.0172	0.0381	0.435	0.171	0.238	0.221	-0.0434	-0.13	-0.084	-0.15	0.00557	-0.143	-0.17	-0.142	-0.0926	-0.0978	0.0639	0.0754	0.0474	116.826	3912	96.5668	3912	-0.263	-0.0202	0.00223	-0.0449	0.328	0.0606	-0.0742	-0.0458	-0.257	-0.257	-0.269	-0.233	0.0423	-0.173	-0.171	-0.274	-0.284	-0.0478	0.023	-0.157	-0.0847	292.951	1580	243.117	1177	243.908	3912
COL9A1	COL9A1	3064.26	4464	2753.68	4107	0.0864	-0.0869	-0.17	-0.121	0.142	0.0397	0.0163	0.118	0.167	0.0432	0.0385	0.131	-0.109	0.0598	0.0934	0.0456	0.0404	0.000879	-0.14	0.0371	0.175	0.0989	-0.152	-0.169	-0.0881	0.0824	0.163	0.0162	0.158	0.258	0.067	0.115	0.141	0.00959	0.103	0.102	0.0915	0.137	0.056	0.114	0.104	0.275	2251.01	3935	2002.14	3935	0.0455	-0.167	-0.194	-0.133	0.207	0.201	-0.138	0.00782	0.166	0.0594	0.047	0.0469	-0.0198	0.00836	0.0387	0.0533	0.0413	0.0144	0.037	-0.0404	0.101	1960.26	5063	1825.02	5063	2342.42	4464
ANKRD16	ANKRD16	3064.65	4916	2762.88	4609	-0.0684	0.00434	-0.0382	-0.137	0.074	-0.114	0.0436	0.134	-0.0783	0.0597	0.0476	-0.0524	-0.0836	-0.129	-0.178	0.0137	0.00848	-0.171	-0.0648	0.0208	0.0818	-0.0291	0.0665	0.0476	0.0553	-0.0733	-0.054	0.0951	0.0687	-0.17	-0.013	-0.0493	-0.134	-0.0134	-0.145	-0.187	-0.0429	-0.0759	-0.119	-0.0614	0.0112	0.0269	4099.61	5121	3938.79	5121	0.192	-0.0739	-0.0756	-0.0694	-0.128	0.0966	0.0117	0.0551	-0.102	0.156	0.0921	-0.07	0.0393	-0.212	-0.0886	0.123	0.0617	-0.173	-0.0633	-0.0607	0.0207	2312.46	3666	2030.12	3215	2992.02	4916
ELK4	ELK4	3064.73	4746	2805.49	3957	0.194	-0.129	-0.086	-0.0435	-0.134	-0.0778	-0.0417	-0.0405	-0.0922	0.00704	0.0178	-0.0356	0.224	0.0261	0.0283	0.0145	0.0243	0.11	0.215	-0.0481	-0.0738	0.0466	-0.052	-0.0632	0.0301	-0.104	-0.052	-0.0482	-0.0973	0.0106	-0.177	-0.119	-0.228	0.11	-0.0743	-0.0417	-0.143	-0.0875	0.0118	0.0842	0.0546	-0.00648	4387.46	4936	4195.78	4726	0.147	-0.0192	-0.149	-0.00919	-0.124	0.0471	-0.0878	0.000598	0.0685	-0.0459	0.0305	-0.0173	-0.00573	0.0248	0.0686	0.00575	0.0765	-0.0264	-0.0135	0.0977	0.0633	4081.62	5032	4260.26	5817	3753.68	4936
RBM39	RBM39	3065.22	3814	3021.9	3814	0.154	-0.133	-0.0441	0.0792	-0.168	0.0993	-0.126	-0.133	0.00387	-0.0663	0.00412	-0.146	0.193	0.049	0.00987	-0.0796	-0.00516	0.0196	0.187	0.00677	0.0269	-0.0139	-0.00596	-0.08	-0.0196	0.0237	-0.0997	-0.173	-0.251	-0.00493	-0.292	-0.24	-0.299	0.157	-0.0604	-0.171	-0.294	-0.24	-0.0592	0.0295	-0.162	-0.191	1877.74	2763	1880.74	4324	0.0408	0.104	0.101	0.0732	-0.0606	-0.107	0.0167	-0.0921	-0.0472	0.0416	0.000801	-0.0456	0.213	-0.0286	0.0142	0.0772	0.0277	-0.0107	0.091	-0.0334	-0.197	3964.13	5298	3653.08	5250	2700.13	3814
GRAMD1C.1	GRAMD1C	3065.7	4463	2754.16	3953	-0.0303	0.195	0.133	0.146	0.00641	-0.078	0.02	0.0242	-0.0574	-0.0582	-0.0284	0.144	-0.221	0.00852	0.185	-0.0252	-0.000627	0.0771	-0.136	-0.0341	-0.129	0.0287	0.203	0.214	0.275	-0.0288	-0.0767	0.157	0.173	-0.0638	0.174	0.175	0.248	-0.00446	0.123	0.242	0.204	0.2	0.238	0.0777	-0.0186	0.0518	1540.2	2549	1371.99	2549	0.141	0.116	0.176	0.0739	-0.0138	-0.0797	0.149	0.113	0.161	0.0161	0.0946	0.108	0.0195	0.0782	0.16	0.0103	0.0921	0.231	0.126	0.05	0.126	2349.55	3218	2323.87	3218	2141.22	3218
ACVR1	ACVR1	3065.71	4339	2821.12	4339	0.0765	-0.000279	0.0482	0.0415	-0.0116	-0.0617	0.0771	0.052	-0.0288	0.115	0.0786	0.128	-0.269	0.0692	0.075	0.135	0.094	-0.0359	-0.209	0.0146	0.0896	0.0306	0.00983	0.0979	0.102	0.109	0.101	-0.215	-0.238	0.0858	-0.149	-0.138	-0.0574	-0.331	0.0537	-0.109	-0.205	-0.185	-0.153	-0.275	0.0217	-0.011	1446.48	3487	1411.5	3487	-0.0383	0.0606	0.161	0.083	0.202	0.0152	-0.0797	-0.15	0.0323	-0.0923	-0.117	0.00581	-0.0829	0.132	-0.0526	-0.125	-0.146	0.0185	-0.0799	-0.00842	-0.0824	3010.1	4061	2755.82	4061	2222.65	4061
LANCL2	LANCL2	3065.74	4759	2780.6	4418	0.183	-0.0767	-0.149	-0.182	-0.0726	-0.183	0.0208	0.0182	0.0759	0.0203	0.0145	0.00607	0.103	-0.0608	0.015	-0.0202	-0.02	-0.0053	0.0908	0.0479	0.0864	-0.0718	0.205	0.221	0.174	-0.0677	-0.186	0.143	-0.0145	0.042	0.106	0.0636	-0.122	0.0645	-0.0176	-0.0285	0.0753	0.0349	0.0771	0.00201	0.0776	0.0254	2390.86	4591	2255.08	4591	0.094	-0.0871	-0.219	-0.135	-0.0974	0.124	-0.00818	0.051	-0.0246	0.0352	0.0427	0.0503	-0.0642	-0.0218	0.0689	0.0418	0.0485	-0.0442	-0.0988	0.0727	0.0367	3435.08	4962	3169.6	4962	2896.99	4759
C1S	C1S	3066.49	4763	2940.85	4950	-0.133	-0.047	-0.0216	-0.0837	0.149	0.22	-0.0553	0.0474	0.0776	0.0661	0.0459	-0.0035	-0.0787	-0.0783	-0.0362	0.0316	0.0186	-0.0827	-0.0417	0.0838	0.0192	-0.0575	-0.156	-0.0503	-0.0195	0.129	0.338	-0.112	0.0371	0.00421	0.0872	0.0652	-0.018	-0.179	-0.164	-0.124	0.0437	0.0295	-0.126	-0.0396	0.101	0.126	1234.56	3876	1070.49	5014	-0.0197	-0.159	0.00772	0.0161	0.0513	0.149	-0.0235	-0.0956	-0.115	0.0747	-0.0425	-0.222	0.0581	-0.25	-0.279	-0.0296	-0.132	-0.168	0.013	-0.0702	-0.0833	1033	4451	869.218	3853	1425.75	4451
ACTN4	ACTN4	3066.95	4488	3819.93	4879	0.00973	-0.0228	0.0182	-0.00275	-0.0398	0.0605	-0.062	-0.0444	0.00534	0.0984	0.0671	-0.0026	-0.179	0.051	-0.0274	0.123	0.0865	-0.108	-0.175	-0.153	-0.0803	0.0269	-0.0596	-0.096	-0.168	0.015	0.124	-0.292	-0.23	-0.138	-0.159	-0.222	-0.176	-0.202	-0.152	-0.18	-0.164	-0.228	-0.312	-0.301	-0.364	-0.343	117.195	2134	1059.86	2537	0.04	0.0863	0.14	0.051	-0.0397	-0.0548	0.111	0.068	-0.0211	0.188	0.0924	0.155	-0.128	0.0689	0.0504	0.216	0.113	-0.0921	-0.164	-0.0611	-0.138	2373.9	3154	2208.59	3154	323.273	3154
SH2D3C	SH2D3C	3067.11	4163	2802.08	3624	0.0396	-0.0877	-0.105	-0.00557	-0.0878	0.205	-0.0539	-0.191	-0.00355	-0.113	-0.0706	-0.187	-0.158	-0.0202	-0.166	-0.101	-0.0598	0.0148	-0.112	0.035	0.0547	0.11	0.0645	0.00521	-0.163	-0.0247	-0.139	0.0659	-0.0174	-0.17	-0.124	-0.216	-0.22	0.0504	-0.0537	-0.188	-0.133	-0.226	-0.043	-0.199	-0.261	-0.27	1540.46	2834	2603.02	2834	-0.0482	0.145	0.286	0.308	-0.143	-0.193	0.275	0.248	0.0779	0.267	0.292	0.333	0.0376	0.229	0.175	0.281	0.305	0.175	0.099	0.266	0.171	130.611	239	133.068	536	347.564	2834
NDUFA2	NDUFA2	3067.19	4171	3032.56	4555	0.126	0.0919	0.0681	0.0512	0.0717	-0.144	0.0699	0.109	0.00834	0.128	0.0843	0.0804	0.0303	0.0513	0.0223	0.178	0.123	0.0473	-0.0425	-0.0959	-0.0593	-0.00838	-0.124	-0.141	-0.153	0.0147	0.0703	-0.167	-0.157	-0.0913	-0.18	-0.215	-0.144	-0.127	-0.0639	-0.152	-0.16	-0.2	-0.102	-0.185	-0.0941	-0.0819	2773.17	3212	2826.69	3212	0.142	-0.00975	0.0943	0.109	-0.0655	-0.112	0.0845	0.0705	-0.0513	-0.217	-0.257	-0.282	-0.172	-0.11	-0.23	-0.216	-0.258	-0.0989	-0.206	-0.076	-0.0514	647.033	2506	540.767	1747	1344	3212
NCOA7	NCOA7	3067.42	3837	2901.05	3837	0.138	-0.132	-0.146	-0.103	-0.0542	-0.00254	-0.0986	-0.0454	-0.00721	-0.0517	0.0102	-0.102	0.212	-0.0518	-0.15	-0.000288	0.0553	-0.148	0.166	-0.023	-0.00154	0.0223	-0.0385	-0.164	-0.102	-0.0601	-0.0218	-0.179	-0.176	-0.109	-0.16	-0.185	-0.275	0.131	-0.164	-0.286	-0.118	-0.15	-0.16	-0.0119	-0.183	-0.21	2189.58	3018	2436.6	3182	0.13	0.0964	-0.0461	-0.0225	-0.162	-0.106	-0.0605	-0.145	-0.196	-0.029	-0.0857	-0.166	0.0924	-0.181	-0.217	0.0363	-0.0342	-0.184	-0.1	-0.239	-0.312	1298.7	2466	1822.7	2466	1932.1	3018
FAAH2	FAAH2	3067.49	3093	3099.17	4093	0.115	-0.0895	-0.11	-0.0335	-0.00517	0.122	-0.104	-0.029	0.0651	-0.0433	-0.0348	0.168	0.0103	0.0941	0.201	0.0055	0.00679	0.142	-0.0125	0.0844	0.0208	0.0186	0.15	0.27	0.285	0.133	0.0157	0.0929	0.134	0.136	0.0541	0.059	0.203	0.0525	0.142	0.244	0.0627	0.0666	0.223	0.0758	0.0396	0.0315	1503.43	3945	1295.46	2564	-0.0727	-0.0717	0.0531	0.0638	0.0513	-0.00891	-0.0297	-0.0288	0.0777	-0.0793	-0.0589	0.00768	0.132	0.112	0.121	-0.0903	-0.068	0.259	0.199	0.0346	0.0425	2812.55	4191	2503.86	4112	2227.68	3945
SLMAP	SLMAP	3067.7	4728	3800.76	5097	0.0842	0.0384	0.0297	0.129	-0.0816	-0.188	0.133	-0.00565	-0.0595	0.0436	0.0513	-0.0181	-0.1	-0.00621	-0.0483	0.0375	0.0462	-0.0273	-0.0687	-0.131	-0.0366	-0.0466	0.211	0.213	0.27	0.0555	-0.245	0.0419	-0.201	-0.0843	-0.173	-0.165	-0.163	-0.127	0.0555	-0.116	-0.223	-0.208	0.000733	-0.192	-0.201	-0.229	1371.16	2768	1291.51	2768	-0.0642	0.189	0.103	0.268	-0.049	-0.0752	-0.0116	-0.165	-0.0736	-0.098	-0.0482	0.0903	-0.345	0.0647	0.016	-0.129	-0.0729	-0.137	-0.336	-0.0259	-0.102	563.056	3964	463.455	3436	1059.58	3964
STX1B	STX1B	3067.97	3819	3271.94	3819	-0.164	0.097	0.0859	-0.0916	-0.117	-0.0285	0.0189	0.0789	0.00913	0.114	0.122	0.0029	0.0936	-0.0559	0.0082	0.113	0.12	-0.057	0.12	0.132	0.0766	-0.156	0.132	0.182	-0.00597	0.0171	0.00862	0.0848	0.11	0.00911	0.0834	0.0591	-0.133	-0.0319	-0.206	-0.173	0.0722	0.0482	-0.156	0.00993	0.0524	0.0517	3198.66	5420	2970.73	5420	-0.0472	-0.0343	0.124	-0.0723	0.0125	-0.0458	0.0568	0.0514	0.125	-0.0216	0.0102	-0.0911	0.184	-0.0405	-0.0269	-0.051	-0.0148	0.0649	0.263	0.0832	0.138	3356.06	4764	3188.63	5101	3203.25	4764
MANBA	MANBA	3070	5065	2874.84	5065	-0.139	0.148	0.125	0.107	0.204	0.0175	0.0943	0.168	0.0366	0.0447	0.00103	0.086	-0.0681	-0.00146	0.0806	0.0343	-0.00863	-0.0151	-0.108	0.0121	0.00898	-0.0627	0.074	0.146	0.217	0.155	0.0649	0.184	0.326	0.112	0.195	0.209	0.237	0.0523	0.135	0.219	0.215	0.227	0.126	0.201	0.13	0.183	2056	2151	2077.92	2151	-0.179	-0.00576	0.0231	-0.0172	0.237	0.0521	-0.118	-0.048	-0.0547	-0.0828	-0.127	-0.0128	-0.0376	0.0147	0.0268	-0.102	-0.144	0.124	-0.044	-0.0901	-0.0496	2309.39	3678	2195.05	5007	2409.39	3678
CFHR4	CFHR4	3071.64	4248	3409.13	4713	-0.0885	0.105	0.1	0.0271	0.0137	-0.216	-0.0679	-0.101	-0.0701	-0.0523	0.00561	0.0949	-0.00675	0.0378	0.0648	-0.0259	0.0264	0.0604	0.0978	0.134	0.0491	-0.133	-0.0318	0.00451	-0.039	0.0544	-0.0221	-0.125	-0.176	-0.0991	-0.102	-0.0272	0.0423	-0.12	-0.0629	-0.0246	-0.0836	-0.0112	-0.0285	0.0746	0.131	0.0676	4308.9	5050	4853.17	5692	-0.0934	0.0146	0.0343	-0.0432	-0.0432	-0.108	-0.0667	-0.154	-0.155	-0.0593	-0.0261	0.0697	-0.0542	-0.016	-0.0141	-0.043	-0.0122	-0.0146	0.0717	0.0695	0.0105	4410.23	5239	4406.45	5338	3824.67	5050
HSPA1B	HSPA1B	3072	3436	3736.22	3947	-0.0788	0.0349	0.0356	0.0581	0.0902	0.0566	-0.0889	0.0653	0.0881	0.104	0.111	0.152	0.101	0.0348	0.115	0.0697	0.083	0.0199	0.118	0.145	0.106	-0.0836	-0.106	-0.0948	0.0852	0.174	-0.0162	0.206	0.104	0.3	0.143	0.27	0.251	0.159	0.281	0.228	0.109	0.25	0.275	0.354	0.264	0.174	500.102	1388	519.231	1572	-0.102	-0.11	-0.269	-0.246	0.148	0.105	-0.302	-0.212	0.0154	-0.0845	-0.0589	0.0851	-0.0331	0.118	0.165	-0.134	-0.101	0.0645	-0.0274	-0.0476	-0.0416	349.452	2897	1286.97	2897	578.398	2897
ACAT2	ACAT2	3072.19	4393	2739.82	4107	0.173	-0.17	-0.169	-0.155	-0.0662	-0.141	0.0214	-0.00575	0.0594	-0.00817	-0.0134	-0.0912	0.186	-0.0554	-0.113	-0.038	-0.0387	-0.028	0.127	-0.0179	0.0611	-0.0437	-0.109	-0.148	-0.108	-0.0406	-0.0752	-0.105	-0.226	-0.0185	-0.167	-0.193	-0.285	0.0706	-0.185	-0.237	-0.177	-0.203	-0.112	-0.0771	-0.00776	-0.0392	2736.93	3497	2490.79	2824	0.08	-0.127	-0.241	-0.131	-0.0714	0.0744	-0.0973	-0.0337	0.00791	-0.0154	-0.000393	-0.0452	-0.137	-0.144	-0.0551	-0.0013	0.0125	-0.195	-0.16	0.0551	0.00893	2635.67	3817	2447.21	3817	2803	3817
STAMBP	STAMBP	3072.24	4058	2888.34	4058	0.143	-0.136	-0.14	-0.15	-0.0736	-0.109	0.0569	0.0661	-0.0481	-0.000481	-0.0273	-0.0489	0.21	-0.0725	-0.0253	-0.0292	-0.0505	0.0236	0.219	-0.0667	-0.0475	0.112	0.0208	0.0103	0.002	-0.231	-0.138	0.0173	-0.0266	0.0163	0.0462	0.0254	-0.0496	0.122	0.0334	0.0988	0.0317	0.0118	0.124	0.0304	0.198	0.137	2906.77	6109	3263.07	6109	0.176	-0.0748	-0.173	-0.0562	-0.113	0.088	-0.0983	0.0299	0.0553	-0.0203	0.0271	0.0136	-0.0937	-0.00416	0.0547	-0.0233	0.026	-0.102	-0.0827	0.0817	0.0711	3436.46	4007	3414	4722	3123.32	4058
GOLPH3L	GOLPH3L	3072.51	4548	2860.92	4548	-0.149	0.121	0.145	0.021	0.166	-0.0352	0.0853	0.121	-0.0246	0.0563	0.0321	-0.0934	0.112	-0.0449	-0.224	0.0241	0.00414	-0.0813	0.0363	0.0219	0.0381	0.107	0.0587	-0.0239	-0.0112	-0.155	-0.108	0.091	0.107	-0.172	-0.112	-0.123	-0.069	0.135	-0.0843	-0.159	-0.117	-0.128	-0.0699	0.0746	0.0255	0.034	3648.44	4196	3436.42	4196	-0.0301	-0.0463	-0.108	-0.152	-0.0254	0.0632	0.00683	-0.0717	-0.169	0.0213	-0.0617	-0.0777	-0.0166	-0.186	-0.152	0.0291	-0.0576	-0.184	-0.19	-0.133	-0.154	2648.74	4292	2523.63	4292	3070.33	4292
SMIM13	SMIM13	3075.67	5049	3010.69	5049	-0.149	0.0313	0.0456	0.1	0.0795	0.0945	-0.047	0.0439	-0.02	-0.0579	-0.0294	0.067	-0.289	0.0149	0.145	-0.0334	-0.00735	-0.0033	-0.146	0.0992	0.0224	-0.0956	-0.00518	0.0628	0.0371	0.131	0.154	0.0479	0.223	0.0097	0.121	0.1	0.183	-0.127	0.0163	0.175	0.166	0.139	0.0426	-0.0915	0.0484	0.135	3918.03	4517	3664.27	4075	-0.0198	0.0606	0.22	0.116	0.159	-0.0879	0.26	0.287	0.125	0.0533	0.112	0.0571	0.23	0.0497	0.165	0.058	0.117	0.219	0.333	0.0872	0.182	734.579	2436	1199.59	2436	1545.05	4517
CTHRC1	CTHRC1	3076.43	3454	3267.73	4431	0.00319	0.0903	0.0987	0.0654	0.0114	-0.132	0.131	0.18	0.0526	-0.0341	-0.00604	0.113	-0.243	0.0375	0.179	-0.0213	0.00532	0.0903	-0.163	0.0803	0.128	0.107	0.115	0.207	0.192	-0.14	-0.0831	0.209	0.327	0.23	0.228	0.284	0.253	-0.0359	0.156	0.291	0.275	0.324	0.179	0.11	0.19	0.273	1129.89	1331	1124.3	1525	-0.0605	0.00672	0.0895	0.0672	0.111	-0.00226	-0.0632	0.0189	0.00495	-0.134	-0.12	-0.155	-0.126	-0.055	-0.0355	-0.134	-0.119	0.132	-0.0405	-0.054	0.0627	3391.71	4493	3174.44	3881	1993.45	3454
SH3BP2	SH3BP2	3077.02	4948	2787.4	4439	0.233	-0.162	-0.0516	-0.0109	-0.0981	0.0609	-0.0515	-0.11	0.057	-0.0253	0.0327	-0.0837	0.182	0.0862	-0.0529	-0.0147	0.0434	0.0861	0.18	0.0206	0.0463	-0.0406	-0.0909	-0.105	-0.032	-0.0366	-0.0856	-0.174	-0.311	-0.0015	-0.29	-0.241	-0.278	-0.00473	-0.0681	-0.244	-0.289	-0.239	-0.0637	-0.0474	-0.0881	-0.113	1984.65	3897	1898.57	3897	0.0399	0.0457	0.0347	0.0746	-0.0744	-0.181	0.0148	-0.0815	0.101	-0.00541	0.00532	-0.0692	0.0372	0.0947	-0.0905	0.0136	0.0214	0.0679	0.0122	0.121	0.00234	3588.9	4786	3560.3	4786	2708.82	4786
HP.1	HP	3077.29	3774	2849.09	3774	-0.0903	0.132	0.13	0.08	0.0888	0.104	-0.0841	-0.0944	-0.0257	-0.0878	-0.0391	-0.0744	-0.0695	-0.119	-0.0587	-0.076	-0.0283	-0.171	-0.102	-0.0115	-0.0464	-0.133	-0.163	-0.183	-0.0801	0.212	0.133	-0.164	-0.175	-0.202	-0.195	-0.179	-0.15	-0.216	-0.264	-0.306	-0.173	-0.159	-0.289	-0.0611	-0.123	-0.162	1129.89	2008	1003.94	2008	-0.182	-0.0301	0.0258	-0.0047	0.0247	-0.0197	-0.0754	-0.245	-0.28	-0.302	-0.321	-0.291	0.0966	-0.226	-0.322	-0.289	-0.311	-0.128	0.0442	-0.268	-0.254	148.404	790	132.791	790	377.437	2008
CD209	CD209	3079.36	4246	3039.83	4655	-0.129	0.137	0.0319	-0.00436	0.0601	0.102	0.068	0.152	-0.0853	-0.0128	-0.0243	0.188	0.0025	0.0373	0.17	0.161	0.126	0.0187	0.00405	-0.0955	-0.0946	-0.0259	-0.00294	0.0104	-0.0225	-0.0516	0.14	0.204	0.311	0.0835	0.283	0.3	0.357	0.0327	0.106	0.285	0.368	0.373	0.0646	0.165	0.071	0.128	704.932	3599	616.216	3599	-0.093	0.033	0.0429	-0.135	0.0532	0.0338	0.0191	0.0814	-0.0244	0.131	0.0785	0.0952	0.188	-0.0507	0.128	0.193	0.13	0.0117	0.178	-0.16	-0.103	2560.83	3294	2583.69	3294	1405.93	3599
ABHD5	ABHD5	3079.44	3027	2983.79	2944	0.0487	-0.119	-0.0381	-0.102	0.0726	0.11	-0.099	-0.0441	-0.034	0.109	0.064	-0.142	0.173	-0.127	-0.162	0.0862	0.0434	-0.118	0.134	-0.0562	-0.0458	0.00782	0.0427	-0.0142	-0.038	0.105	-0.076	0.00943	-0.124	-0.0492	-0.0639	-0.0553	-0.257	0.249	-0.223	-0.271	-0.0787	-0.0672	-0.147	0.168	-0.08	-0.124	2544.73	5168	2259.51	5168	0.0342	0.0161	0.0371	-0.0803	-0.0561	-0.155	0.0274	-0.0864	-0.213	-0.0406	-0.133	-0.238	0.0392	-0.296	-0.274	-0.0414	-0.137	-0.206	-0.103	-0.224	-0.28	634.726	3619	605.617	3619	1308.22	3619
FMR1.1	FMR1	3079.89	3746	3034.36	3746	0.0615	-0.00282	0.0277	0.0806	-0.0508	-0.142	-0.123	-0.0224	0.0427	0.121	0.16	0.124	-0.0202	0.0662	0.126	0.0895	0.133	0.087	0.0803	0.0154	-0.0709	0.00866	0.0352	0.0112	0.0907	0.0409	-0.0796	-0.0568	-0.0823	-0.0269	0.0223	0.0243	0.0497	0.0384	0.0616	0.0681	0.0273	0.0286	0.209	0.00833	-0.0608	-0.0256	4665.68	5599	4556.53	6082	0.197	0.16	0.258	0.262	0.0207	-0.171	0.185	0.165	0.0611	0.0387	0.0738	-0.0932	0.225	-0.0886	-0.0189	0.0664	0.0996	0.0898	0.257	-0.0979	-0.0538	964.88	3330	900.118	3330	1904.26	3746
HMG20A	HMG20A	3080.08	4014	3485.33	4014	0.171	-0.154	-0.105	-0.00305	-0.0212	0.137	-0.158	-0.172	0.0621	0.0492	0.0955	-0.0962	0.0697	-0.00937	-0.0619	0.0526	0.0998	-0.0625	0.0829	0.0144	0.0293	-0.0192	-0.08	-0.168	-0.178	0.1	-0.0152	-0.205	-0.298	-0.11	-0.256	-0.278	-0.332	0.0926	-0.178	-0.291	-0.25	-0.274	-0.147	-0.104	-0.27	-0.27	902.31	1545	1360.54	1595	0.119	-0.041	0.013	0.0174	-0.0619	0.00189	0.0181	-0.0729	-0.12	0.0965	0.0165	-0.0252	0.121	-0.116	-0.106	0.2	0.0898	-0.107	0.0806	-0.0614	-0.19	3322.59	4745	3037.72	3391	1730.2	4014
NDUFAF2	NDUFAF2	3080.19	4177	3872.76	4753	-0.131	-0.0243	0.0357	0.00653	0.0211	-0.0594	0.0698	0.217	0.0903	0.0846	0.116	-0.00561	0.103	0.0168	-0.0414	0.0454	0.0829	0.0572	0.188	0.152	0.116	-0.279	-0.099	-0.177	-0.0768	0.162	0.0254	-0.0924	-0.0194	-0.302	-0.219	-0.252	-0.275	0.152	-0.168	-0.307	-0.231	-0.263	-0.0775	-0.00278	-0.193	-0.197	719.592	1652	627.62	1652	-0.0136	-0.164	-0.112	-0.062	-0.0243	-0.144	0.161	0.0869	-0.236	-0.157	-0.178	-0.264	0.164	-0.291	-0.248	-0.102	-0.133	-0.0799	0.126	-0.243	-0.268	546.519	1342	568.705	1915	846.478	1652
BUD31	BUD31	3080.48	4070	2833.17	3711	0.217	-0.154	-0.0877	0.00216	-0.0908	0.0843	-0.0691	-0.102	0.0322	0.0429	0.103	-0.0253	0.177	0.0808	0.012	0.0668	0.126	0.0306	0.179	-0.0276	0.00662	0.0924	-0.143	-0.237	-0.172	-0.0608	-0.0204	-0.253	-0.276	-0.0703	-0.194	-0.19	-0.229	0.0344	-0.167	-0.215	-0.167	-0.167	-0.222	-0.0582	-0.202	-0.226	1403.76	1987	1919.34	2196	0.079	0.0426	-0.039	0.0173	-0.142	-0.109	-0.0662	-0.0623	-0.0395	0.00779	-0.0204	-0.0577	-0.0423	0.0437	-0.0623	0.0733	0.0326	-0.0528	-0.131	-0.00979	-0.105	4508.81	5195	4346.09	5195	2383.25	4070
ARG1	ARG1	3080.62	5172	2731.8	3944	0.248	-0.129	-0.108	-0.109	0.0352	0.066	0.00157	-0.119	-0.0759	0.00362	0.0369	0.0172	0.163	0.0274	0.0578	0.0428	0.0704	0.0662	0.125	-0.0195	-0.0129	0.178	-0.00445	0.000419	-0.123	-0.0994	-0.0235	-0.0489	0.00788	0.0708	0.176	0.148	0.118	0.117	0.0384	0.16	0.194	0.162	0.0288	0.0893	0.0862	0.109	3457.39	4324	3241.07	3616	0.124	-0.0785	-0.0572	-0.106	-0.076	0.0454	-0.0681	0.071	0.182	0.136	0.124	0.187	0.00981	0.25	0.237	0.122	0.112	0.0497	-0.0335	0.182	0.153	1339.08	2550	1283.58	2550	2204.87	4324
CHL1	CHL1	3080.71	4661	2941.14	4661	-0.0423	0.214	0.155	0.0868	0.0711	-0.0925	0.107	0.0781	0.0197	-0.0351	-0.0529	0.0688	-0.0608	0.0802	0.152	-0.0348	-0.0531	0.0994	-0.0674	0.0146	-0.0597	0.0797	0.225	0.256	0.211	0.0338	-0.0336	0.223	0.277	0.251	0.295	0.302	0.294	0.177	0.248	0.376	0.316	0.32	0.278	0.294	0.183	0.179	494.254	508	440.284	470	0.0598	0.125	0.169	0.0456	0.151	-0.0157	0.0493	0.139	0.297	0.0799	0.113	0.083	0.163	0.214	0.221	0.0518	0.0916	0.298	0.265	0.18	0.217	836.524	1968	743.92	1968	846.675	1968
CRH.1	CRH	3081.56	5634	2732.23	4615	-0.0954	0.0463	0.0202	-0.192	-0.061	0.0165	-0.0176	-0.0156	-0.099	0.0237	-0.0313	-0.168	0.236	-0.124	-0.0826	0.0205	-0.0355	-0.0267	0.0883	0.00553	0.0147	-0.0863	0.0247	0.0622	-0.0383	0.122	0.00786	0.106	0.165	-0.00317	0.132	0.119	0.107	0.25	0.134	0.173	0.126	0.114	0.263	0.191	0.0535	0.0885	2354.1	3967	2129.47	3967	-0.0124	-0.0293	0.126	0.113	0.0943	-0.0476	0.0848	0.116	-0.0563	-0.0125	-0.0267	-0.131	0.35	0.0323	0.00852	-0.0316	-0.0421	0.168	0.251	0.0612	0.0919	879.952	4837	742.293	5010	1590.9	4837
BMPR2	BMPR2	3081.58	3207	3108.83	3896	0.101	0.0944	0.122	0.0627	-0.0686	0.0258	-0.0946	-0.117	-0.108	-0.0343	-0.0704	-0.144	-0.0526	-0.118	-0.168	-0.0296	-0.0676	-0.131	-0.126	-0.0916	-0.0664	0.196	0.139	0.105	0.00912	-0.116	-0.09	-0.0175	0.0929	0.0437	0.298	0.226	0.202	0.141	0.0677	0.1	0.304	0.229	-0.0239	-0.017	-0.091	0.0226	1885.01	3715	1641.23	2862	0.0865	0.00759	0.00717	-0.107	-0.0105	-0.117	0.123	0.17	0.0739	0.239	0.254	0.217	-0.0221	0.116	0.149	0.226	0.242	0.0873	0.00888	0.128	0.129	984.656	2376	865.858	2595	1603.77	3207
LRP5	LRP5	3081.74	3981	3548.72	4680	-0.0239	-0.0285	-0.0824	-0.0484	0.0573	0.0805	0.125	0.112	-0.138	0.0688	0.0106	-0.0776	0.0277	-0.103	-0.102	0.0921	0.0281	-0.134	0.05	-0.12	-0.0486	0.154	0.034	-0.0776	-0.111	-0.26	0.0762	-0.239	-0.0224	0.0111	0.24	0.136	0.142	-0.0665	-0.0403	0.0838	0.255	0.145	-0.176	-0.174	-0.0688	0.0667	1640.97	3560	1877.97	3560	0.116	-0.041	-0.00795	-0.131	-0.254	0.124	0.0334	0.133	0.0442	0.162	0.172	0.168	0.2	0.0665	0.0856	0.184	0.191	-0.103	0.211	0.0962	0.0941	1462.58	2446	1265.55	1786	1854.59	3560
LECT2.1	LECT2	3083.13	4247	3004.32	4247	-0.0531	0.0724	0.0186	0.0261	-0.062	0.0874	0.00807	-0.1	-0.135	-0.138	-0.155	-0.0887	-0.0738	-0.0506	-0.128	-0.0997	-0.125	-0.0473	-0.111	-0.105	-0.0462	0.0425	0.118	0.113	0.0962	-0.194	-0.013	-0.00995	0.0725	0.0158	0.0813	0.043	0.0637	-0.236	0.0938	-0.0207	0.0859	0.0457	0.0247	-0.229	0.0124	0.0792	3093.22	5752	2737.56	5155	-0.138	0.157	0.185	0.138	-0.137	-0.0594	0.115	0.119	0.0277	-0.0371	-0.00897	0.0189	-0.143	0.184	-0.101	-0.0298	-0.00166	0.127	-0.0815	0.137	0.101	2394.19	2579	2414.4	3242	2816.08	4247
RBP1.1	RBP1	3083.39	3349	2939.26	3349	-0.0431	0.178	0.112	0.095	-0.0289	-0.146	0.1	0.123	0.0774	0.144	0.109	0.101	0.00297	0.00625	0.162	0.116	0.085	0.017	0.0174	0.0314	-0.0736	-0.0441	0.201	0.216	0.245	-0.00992	0.0241	0.154	0.26	0.203	0.331	0.378	0.36	0.11	0.217	0.336	0.337	0.385	0.2	0.279	0.126	0.198	430.128	861	359.721	588	0.0898	-0.00523	0.0869	0.0934	0.102	0.123	0.115	0.181	0.307	0.229	0.284	0.0965	0.309	0.108	0.178	0.177	0.242	0.127	0.383	0.156	0.252	345.526	1901	289.348	1901	541.189	1901
PAGR1	PAGR1	3083.61	4538	2741.17	4284	0.0938	-0.121	-0.0495	-0.0902	-0.00467	0.0107	-0.0213	0.0176	0.0166	0.0564	0.0585	-0.0997	0.291	0.0304	-0.133	0.0616	0.063	0.0221	0.217	0.00925	0.0269	0.072	-0.107	-0.207	-0.134	-0.0465	-0.0477	-0.128	-0.234	-0.183	-0.324	-0.314	-0.33	0.124	-0.194	-0.326	-0.322	-0.313	-0.149	0.0187	-0.149	-0.182	920.323	2328	799.627	1227	0.0853	-0.00108	-0.11	-0.00664	-0.139	-0.0919	-0.0453	-0.159	-0.26	-0.0546	-0.133	-0.166	-0.0159	-0.193	-0.226	-0.00809	-0.101	-0.22	-0.201	-0.27	-0.338	741.659	2918	1255.2	2918	1087.27	2918
PGM5	PGM5	3083.68	4642	3394.51	4642	0.0117	0.0414	-0.00275	-0.109	0.105	-0.162	0.151	0.0225	0.125	-0.0229	-0.0257	-0.022	0.119	0.0675	0.0162	-0.0589	-0.0547	0.136	0.0407	0.0312	-0.0292	0.113	0.151	0.216	0.248	0.00922	-0.0582	0.193	0.293	0.272	0.281	0.336	0.325	0.311	0.285	0.373	0.284	0.34	0.358	0.457	0.155	0.252	81.0699	663	66.2515	461	-0.00828	0.0181	0.00964	0.0186	0.194	0.0807	-0.0726	-0.0137	0.291	-0.0873	-0.00327	-0.0456	0.233	0.176	0.0337	-0.126	-0.0333	0.287	0.243	0.168	0.172	1035.71	3479	929.893	3479	220.186	3479
MUC1.1	MUC1	3085.47	4949	3851.76	5256	-0.105	0.0517	0.0267	-0.0911	-0.0286	0.194	-0.0588	-0.0514	0.0981	0.0139	0.0372	0.0957	-0.0788	0.0119	0.064	0.0183	0.0418	-0.042	-0.0123	0.153	0.171	0.0267	0.00493	0.00814	-0.0947	-0.0813	0.199	-0.103	0.0065	0.167	0.264	0.241	0.262	-0.141	0.067	0.179	0.257	0.234	-0.0177	-0.105	0.178	0.232	2028.15	2880	1986.16	2880	0.0655	-0.0165	0.117	-0.0133	-0.0594	-0.00858	0.0814	0.0728	0.206	0.143	0.177	0.129	0.217	0.171	0.0788	0.138	0.173	0.136	0.31	0.213	0.245	1255.65	2129	1355.19	2129	1859.25	2880
SARS1	SARS1	3086.23	4460	2905.85	4460	0.083	-0.164	-0.0579	-0.0275	-0.0477	0.0463	-0.0471	-0.0826	-0.107	0.00732	-0.0271	-0.214	0.103	-0.109	-0.207	-0.014	-0.0447	-0.0501	0.0926	-0.0733	-0.0729	0.115	-0.00232	-0.098	-0.11	-0.0822	-0.0784	-0.0861	-0.187	-0.249	-0.267	-0.301	-0.325	0.0917	-0.214	-0.277	-0.267	-0.304	-0.155	-0.161	-0.237	-0.253	1027.06	2115	1050.32	2115	0.163	0.00297	-0.0485	0.0396	-0.228	0.00659	0.0776	0.0533	-0.0282	0.166	0.168	0.0448	0.0137	-0.0675	-0.0784	0.205	0.201	-0.236	-0.0535	0.0635	-0.0201	1672.62	4455	1462.44	4455	1582.67	4455
PKM	PKM	3086.39	4021	2871.09	4021	0.163	-0.129	-0.0308	-0.0684	0.0745	0.00669	0.0171	0.037	0.148	0.135	0.137	-0.058	0.164	0.0185	-0.088	0.0994	0.109	-0.0234	0.0932	0.0747	0.129	0.17	-0.0505	-0.152	-0.186	-0.166	-0.00239	-0.16	-0.161	-0.109	-0.114	-0.178	-0.237	0.0935	-0.215	-0.257	-0.118	-0.184	-0.204	-0.0752	-0.0708	-0.0228	2090.37	2356	1963.83	2356	0.118	0.0421	0.0154	0.0736	-0.177	-0.0721	0.0973	-0.0104	-0.0772	0.152	0.066	-0.0486	-0.0248	-0.124	-0.128	0.174	0.0818	-0.136	-0.142	-0.00865	-0.108	2832.61	3596	2615.71	3596	2596.46	3596
EPHX2	EPHX2	3086.43	4308	3056.99	4308	-0.126	0.102	0.0769	0.0597	-0.0625	0.0137	0.0596	0.134	-0.174	0.0847	-0.0257	-0.0484	-0.0014	-0.0131	-0.14	0.0852	-0.0286	-0.11	-0.107	-0.0999	-0.0101	0.121	0.0847	0.0212	0.105	-0.158	-0.0995	0.149	0.152	-0.0603	0.0114	0.00112	0.044	0.101	0.086	-0.0365	0.0242	0.0113	-0.0347	-0.00262	-0.118	-0.132	3907.52	4189	4348.23	6085	-0.0671	0.025	-0.0155	-0.0548	-0.0453	0.011	-0.00726	0.0197	0.0313	-0.037	-0.0274	0.0276	-0.00959	-0.00762	-0.0321	-0.0415	-0.031	0.0609	0.049	0.049	0.13	5784.34	5918	5732.45	5918	3985.14	4308
TEAD4	TEAD4	3086.52	4984	2878.49	4984	-0.0473	-0.0402	-0.208	-0.122	-0.18	0.0705	-0.092	-0.137	-0.0541	-0.00712	-0.0565	0.0192	-0.0391	0.0356	0.00883	-0.0214	-0.0694	0.0784	-0.0727	-0.00528	-0.048	-0.0367	0.101	0.079	-0.0137	-0.0929	0.0795	0.0702	0.143	0.0903	0.102	0.0458	0.064	0.112	0.127	0.0583	0.0771	0.0241	0.139	0.0127	0.0383	0.0893	4477.51	4705	4326.18	4605	0.108	-0.0376	0.0453	0.0639	-0.0499	0.0576	-0.0677	0.0152	0.208	-0.065	-0.0106	-0.0533	0.198	0.159	-0.0588	-0.0942	-0.0339	-0.0298	0.239	-0.00796	0.0335	2775.15	4559	2493.47	4559	3305.17	4705
VEGFA.2	VEGFA	3087.09	5236	2983.12	5236	-0.184	0.184	0.175	0.076	0.16	-0.0054	0.0354	0.088	0.053	-0.0592	-0.0565	0.0389	-0.0501	-0.0321	0.0149	-0.0417	-0.0423	-0.0298	0.0232	-0.095	-0.0913	-0.277	-0.0944	-0.0284	0.0666	0.22	0.224	0.00503	0.026	0.0293	-0.00176	0.0333	0.0893	-0.341	0.00568	0.0576	0.021	0.0503	0.0135	-0.0693	0.0857	0.072	1045.18	5712	878.501	5712	-0.221	0.0173	-0.0202	-0.0601	0.112	0.0158	-0.0223	-0.152	-0.217	-0.282	-0.321	-0.233	-0.201	-0.145	-0.142	-0.29	-0.33	0.0161	-0.24	-0.309	-0.259	160.535	1192	179.365	1192	399.475	5236
KLHL41	KLHL41	3087.7	3795	3264.4	3795	-0.0121	0.0317	-0.025	0.05	-0.0568	-0.104	0.0417	-0.138	-0.155	-0.0737	-0.106	-0.0657	0.133	-0.0948	-0.00586	-0.101	-0.125	-0.0748	-0.0665	-0.127	-0.204	0.0191	0.029	0.0361	0.0829	0.0465	-0.102	0.184	0.0679	0.125	0.114	0.144	0.155	0.162	0.148	0.222	0.103	0.135	0.351	0.171	0.14	0.0838	926.148	3287	827.281	3587	0.121	0.178	0.261	0.229	-0.0131	-0.183	0.26	0.227	-0.0624	0.0772	-0.0308	-0.0948	0.352	-0.0711	-0.0201	0.0382	-0.0533	0.0766	0.135	-0.109	-0.0706	460.683	3206	553.073	3722	839.327	3287
CAPN2	CAPN2	3088.47	4505	2819.88	3488	-0.0253	0.0235	0.00709	0.0462	0.0573	-0.016	0.0571	0.101	0.0516	0.0728	0.0948	0.159	0.27	0.0832	0.153	0.0855	0.106	0.0815	0.189	0.0282	0.00214	0.0371	-0.0801	-0.0543	0.0405	-0.0784	0.1	0.0989	0.166	0.183	0.115	0.216	0.225	0.253	0.17	0.239	0.14	0.24	0.172	0.362	0.172	0.22	954.855	2073	836.8	2073	-0.114	-0.0591	-0.13	-0.085	0.191	0.0208	-0.154	-0.0938	0.08	-0.107	-0.0626	0.0515	0.167	0.103	0.132	-0.102	-0.0569	0.259	0.15	-0.0489	0.00909	2101.04	2996	2054.17	2996	1624.24	2996
PDIA4.2	PDIA4	3088.65	4881	3374.37	5031	0.173	-0.145	-0.0899	0.0194	-0.162	0.0566	-0.148	-0.207	-0.064	-0.109	-0.0429	-0.0587	-0.0703	0.00834	0.0618	-0.0995	-0.0335	-0.0132	-0.0433	-0.0455	-0.0987	-0.193	-0.181	-0.21	-0.177	0.151	0.158	-0.251	-0.239	-0.0217	-0.167	-0.164	-0.268	-0.049	-0.0908	-0.17	-0.178	-0.173	-0.144	-0.146	-0.0235	-0.119	1488.54	2486	1746.31	2486	-0.0635	-0.0162	0.102	0.0994	0.0663	-0.0708	-0.0171	-0.0412	-0.136	-0.00431	-0.0177	-0.181	0.245	-0.186	-0.12	-0.00143	-0.0156	-0.0843	0.192	-0.0706	-0.0818	2516.82	4432	2241.24	3925	2153.8	4432
PFKFB3	PFKFB3	3088.76	4815	3485.39	5272	0.174	-0.0569	0.0538	0.099	-0.155	0.123	-0.139	-0.132	-0.054	-0.0239	0.0124	-0.0737	-0.00971	0.00511	-0.0375	-0.0206	0.0164	-0.125	-0.0174	-0.0962	-0.0378	0.0428	0.0159	-0.0462	-0.0425	0.0141	0.0547	-0.249	-0.284	0.047	-0.104	-0.0541	-0.115	0.0751	-0.0208	-0.117	-0.107	-0.0558	-0.137	-0.000503	-0.129	-0.151	2640.3	5089	5095.03	5484	0.15	0.0484	0.0282	-0.0683	-0.109	0.0368	-0.109	-0.151	-0.165	0.107	-0.0488	-0.0498	0.113	-0.131	-0.106	0.132	-0.0352	-0.0854	-0.12	-0.179	-0.268	2567.85	3053	3021.37	3584	2747.43	4815
ING1	ING1	3089.12	5106	2743.98	4566	0.0748	-0.153	-0.137	-0.132	-0.0943	-0.127	0.0127	0.0164	-0.0504	0.0286	0.02	-0.0166	0.202	-0.0463	-0.000679	-0.0018	-0.00384	0.0431	0.246	-0.0152	-0.0309	-0.0591	0.0165	0.00373	0.118	-0.111	-0.134	0.0194	-0.12	0.057	-0.0784	-0.0216	-0.141	0.243	0.0095	-0.0128	-0.0882	-0.028	0.163	0.218	0.139	0.0839	3073.27	4958	2949.9	4958	0.11	0.0735	-0.0963	0.0179	-0.1	0.0486	-0.0532	-0.027	0.0056	0.0268	0.0644	-0.0103	-0.0952	-0.0205	0.013	0.0351	0.0725	-0.0886	-0.127	-0.00913	-0.0274	4646.5	4919	4446.57	4296	3470.94	4958
CDX1	CDX1	3089.86	4326	3792.16	4326	-0.114	0.103	0.105	0.0899	0.154	0.113	-0.0304	-0.0084	0.0218	0.0611	-0.0104	0.00888	-0.104	0.0433	-0.0108	0.0475	-0.0239	-0.0271	-0.135	-0.153	-0.296	-0.149	-0.0216	-0.0117	-0.0522	0.329	0.132	-0.0538	-0.119	0.078	-0.0216	-0.0455	-0.11	-0.0316	-0.0211	-0.112	-0.0408	-0.0629	-0.0437	0.0177	-0.097	-0.214	1296.32	5432	1109.9	5747	-0.0732	-0.0155	0.0574	0.0106	0.241	-0.0369	0.031	-0.018	0.0919	-0.0678	-0.0176	-0.098	0.0677	-0.0718	-0.065	-0.106	-0.0491	-0.039	0.142	0.0681	0.0647	2781.17	4579	2510.62	4579	2062.4	4579
ALPP	ALPP	3091.02	4299	3324.31	4299	-0.0744	-0.084	-0.0658	0.00226	0.12	0.0129	0.149	0.0221	0.0448	0.134	0.107	-0.0985	-0.0788	-0.112	-0.0565	0.104	0.0809	-0.126	-0.0444	-0.00305	0.0128	0.0144	-0.0942	-0.104	-0.0686	0.104	0.0629	0.258	0.2	0.0382	0.166	0.134	-0.0997	0.144	-0.127	-0.04	0.149	0.117	-0.096	0.0862	0.0283	0.037	2226.35	3963	3845.3	3963	0.0783	-0.215	-0.134	-0.111	0.0487	0.0143	0.184	0.24	0.0161	0.0109	-0.00901	-0.151	0.148	-0.168	-0.0559	-0.0141	-0.0282	-0.103	0.136	-0.0563	0.0183	1796.31	3887	1880.52	3887	2256.69	3963
FAHD2A	FAHD2A	3091.15	4860	3359.84	4860	0.0515	0.133	0.0732	0.0244	-0.0602	-0.21	-0.0522	-0.087	-0.0759	-0.0291	-0.0474	0.002	0.131	-0.0635	-0.0309	-0.0315	-0.0499	0.00285	0.158	-0.132	-0.11	-0.126	0.191	0.251	0.103	-0.152	-0.113	0.0351	-0.06	-0.0875	0.022	-0.0208	-0.124	0.233	-0.0382	-0.0633	0.00105	-0.0405	0.0388	0.177	-0.0532	-0.034	2178.96	5447	1902.77	3761	-0.0161	-0.0281	-0.199	-0.151	-0.194	0.0371	-0.214	-0.131	-0.155	-0.162	-0.0973	-0.102	0.0743	-0.128	-0.0903	-0.157	-0.0906	-0.0947	0.12	-0.0298	-0.048	1678.73	3026	2140.3	3026	2176.87	4860
CD47	CD47	3091.25	3687	3077.75	4127	0.111	-0.0568	-0.0817	-0.0754	-0.178	-0.171	0.094	0.0865	-0.0979	0.0766	0.0167	0.0342	0.147	0.00425	0.00769	0.0425	-0.0111	0.0554	0.15	-0.0833	-0.0602	0.0409	0.134	0.0944	0.104	-0.246	-0.0988	-0.0018	-0.0651	0.0814	0.122	0.1	0.0708	0.145	0.142	0.134	0.104	0.0831	0.16	-0.00493	0.164	0.114	2533.33	3842	2434.51	3842	0.186	-0.113	-0.195	-0.0875	-0.139	0.149	-0.0757	0.0395	0.159	0.122	0.19	0.104	0.00786	0.042	0.107	0.126	0.195	-0.0753	0.0212	0.169	0.176	1753.19	2160	1709.24	2160	2328.07	3687
SPOCK3	SPOCK3	3091.67	4123	2972.33	4123	0.142	-0.137	-0.169	-0.121	-0.14	-0.0742	0.103	0.0968	0.043	0.0471	0.0263	0.0227	0.112	0.0539	0.0483	0.0545	0.0316	0.119	0.168	-0.0367	0.0147	0.0399	0.0652	0.0908	0.0144	-0.142	-0.0394	0.023	0.0393	0.166	0.0706	0.0813	0.0517	0.277	0.245	0.247	0.0664	0.0779	0.331	0.194	0.0633	0.102	1085.16	5120	911.55	4120	0.177	0.068	0.019	0.099	-0.0307	-0.061	0.0598	0.178	0.149	0.176	0.174	0.0642	-0.127	0.069	0.125	0.161	0.162	0.0238	-0.131	0.083	0.0908	2316.4	3694	2091.03	2931	1789.25	4123
LYPD1	LYPD1	3091.89	2976	3020.33	2976	0.114	-0.111	-0.115	-0.1	-0.05	-0.0613	-0.107	-0.0565	0.0356	-0.108	-0.0972	0.0695	-0.194	-0.0432	0.0333	-0.113	-0.101	-0.128	-0.166	0.0513	0.0572	0.0791	-0.11	-0.0979	-0.0815	-0.00389	-0.0162	-0.0649	-0.0275	0.0821	-0.0945	-0.0731	0.0917	-0.194	0.0713	0.0882	-0.102	-0.0794	0.074	-0.167	0.0728	0.0817	3936.33	4774	3771.64	4683	0.15	-0.126	-0.101	-0.0855	-0.0227	-0.0834	-0.0329	-0.00708	0.129	-0.0805	-0.0378	0.0029	-0.133	0.0148	0.0567	-0.0959	-0.0502	0.173	-0.0802	0.127	0.155	3147.67	3520	3095.33	3520	3351.34	3520
MOB3B	MOB3B	3091.9	4401	2855.42	4401	0.214	-0.139	-0.0794	-0.047	-0.0602	0.0677	0.0239	-0.0824	-0.0244	0.0188	0.0628	-0.0718	0.218	0.0349	-0.065	0.0598	0.099	0.0337	0.213	-0.0655	-0.0191	0.143	-0.0826	-0.122	-0.0534	-0.148	-0.0928	-0.106	-0.138	-0.0615	-0.0412	-0.038	-0.126	0.0447	-0.0936	-0.117	-0.00682	-0.00862	-0.163	-0.00156	-0.112	-0.116	3686.05	3958	3733.28	4285	0.0385	0.13	0.0139	0.107	-0.161	-0.101	-0.0125	-0.00686	-0.00935	0.0583	0.0571	-0.0183	-0.199	0.13	-0.0116	0.0898	0.0836	-0.00636	-0.241	0.0498	-0.0332	2981.06	4621	2670.05	3532	3225.21	4401
CSAG2	CSAG2	3092.69	3847	2922.72	3847	-0.112	0.0802	0.12	0.0894	0.188	-0.111	0.0866	0.138	-0.107	0.0221	-0.0157	0.102	-0.0994	0.0256	0.117	0.0209	-0.0178	0.122	-0.0162	0.0426	-0.00709	-0.179	-0.0963	-0.0349	0.0601	0.142	0.0233	-0.0887	-0.0477	0.0959	-0.0376	0.0163	0.044	-0.122	0.0644	0.102	-0.0533	0.00419	0.174	-0.0715	0.156	0.187	3273.8	4489	3404.45	4924	0.156	0.0198	0.0478	0.124	0.051	-0.127	0.0682	0.157	0.203	0.13	0.168	0.0409	-0.0416	0.00781	0.0887	0.0934	0.136	0.0247	-0.0161	0.147	0.177	2410.95	3658	2374.15	3658	2874.74	3847
C1orf198	C1orf198	3093.97	3692	3327.37	3692	-0.128	-0.0537	-0.0868	-0.0671	0.108	-0.0168	0.0482	0.0413	0.0873	0.125	0.12	0.0539	0.187	-0.000646	0.023	0.115	0.11	-0.0664	0.073	0.13	0.14	-0.0952	0.0165	0.0226	0.0392	0.0455	-0.0182	0.0612	0.0895	-0.0236	0.165	0.126	0.0719	0.2	0.0186	0.0555	0.144	0.105	-0.00108	0.0846	0.0338	0.065	4460.62	5546	4265.75	5546	-0.128	-0.0176	-0.0296	-0.0604	0.0266	0.062	-0.0516	-0.0523	0.0305	0.187	0.151	0.0675	0.371	-0.0183	0.0448	0.162	0.127	-0.000609	0.196	0.0606	0.078	508.54	4868	419.931	4337	1193.41	4868
TBC1D5	TBC1D5	3094.16	3746	3070.11	4916	0.196	0.0175	0.0156	0.0544	-0.131	-0.156	0.0795	0.0176	0.0188	0.104	0.122	0.0199	-0.0634	-0.00611	-0.0254	0.107	0.125	-0.0633	-0.0353	-0.0915	0.0464	0.0592	0.126	-0.000502	0.0283	-0.0475	-0.148	-0.124	-0.246	-0.0304	-0.149	-0.148	-0.137	-0.0213	0.0369	-0.158	-0.161	-0.158	-0.0635	-0.152	-0.157	-0.188	3300.9	3211	3581.1	4024	0.0682	-0.00106	-0.0799	-0.0732	-0.115	0.0482	-0.171	-0.258	-0.21	-0.118	-0.19	-0.103	-0.154	-0.0902	-0.184	-0.0989	-0.177	-0.201	-0.265	-0.234	-0.306	1150.79	2205	1593.34	2786	2006.55	3211
ADK	ADK	3094.87	3169	2917.52	3155	0.16	-0.121	-0.15	-0.111	-0.155	-0.116	-0.0258	-0.0934	-0.0958	-0.063	-0.0775	-0.0525	0.148	-0.0458	-0.0311	-0.0779	-0.0901	0.0655	0.0993	-0.082	-0.0826	0.187	0.148	0.146	0.138	-0.16	-0.204	0.178	0.0504	0.106	0.0846	0.107	0.0428	0.23	0.156	0.157	0.0758	0.1	0.2	0.152	0.164	0.117	1822.7	2028	1835.87	2326	0.0996	-0.231	-0.288	-0.191	-0.0675	0.207	-0.197	-0.0121	0.131	-0.103	-0.0105	0.0777	-0.122	0.122	0.136	-0.12	-0.0224	-0.048	-0.0995	0.229	0.21	783.833	2400	912.167	2782	1396.95	2400
DLK1.1	DLK1	3094.9	4444	2786.15	4072	-0.073	-0.0399	-0.107	-0.105	0.184	-0.0697	0.00737	0.033	0.0797	0.0887	0.0477	0.0945	0.0546	0.102	0.134	0.0506	0.0137	0.147	-0.00369	-0.0427	-0.0115	0.123	0.115	0.128	0.0413	-0.00891	-0.107	0.171	0.224	0.167	0.3	0.265	0.202	0.25	0.154	0.234	0.277	0.242	0.168	0.234	-0.0801	0.0262	1468.94	1868	1334.67	1868	-0.0628	0.0697	0.142	0.0534	0.245	-0.0113	0.0428	0.115	0.182	0.2	0.119	0.0242	0.219	0.0291	0.0601	0.163	0.0868	0.139	0.231	-0.0486	0.000204	1685.73	3597	1452.17	2367	1878.42	3597
DOK1	DOK1	3094.96	3675	2924.49	2938	0.0875	-0.138	-0.154	-0.158	0.00439	-0.106	0.0743	0.0142	0.0907	0.0334	0.0815	-0.0898	0.174	-0.0338	-0.145	0.0261	0.0765	-0.0954	0.139	0.0574	0.0768	0.135	-0.0857	-0.172	-0.127	-0.195	0.0403	-0.135	-0.148	-0.088	-0.0585	-0.112	-0.214	0.0572	-0.215	-0.231	-0.0655	-0.12	-0.261	-0.0803	-0.0413	-0.0161	2053.7	3207	1862.25	3207	0.314	-0.0354	-0.0785	-0.0464	-0.277	-0.153	0.0553	-0.0193	-0.0106	0.0521	-0.0067	-0.0717	0.0799	-0.0193	-0.0853	0.0672	0.00394	-0.0625	-0.0931	-0.113	-0.124	457.199	4460	379.261	4460	1000.91	3675
ZC4H2	ZC4H2	3095.46	4295	2751.18	3903	0.163	-0.00944	0.0135	-0.113	-0.149	-0.0304	-0.00172	0.0465	-0.0129	0.16	0.13	0.0997	0.109	0.0281	0.0799	0.134	0.107	0.0533	0.153	0.0232	0.0484	0.0582	0.0305	0.00941	0.0172	-0.163	-0.146	-0.0781	-0.238	-0.0136	-0.0324	-0.0354	-0.0955	0.0186	-0.0353	-0.0766	-0.0549	-0.0549	-0.0199	-0.0646	-0.0968	-0.117	4534.71	5740	4625.03	5886	0.0911	-0.0783	-0.0721	-0.00637	-0.172	0.245	-0.00273	0.0952	0.149	0.222	0.249	0.0944	-0.000521	-0.0157	0.1	0.218	0.247	-0.137	0.0745	0.14	0.197	893.181	3202	764.069	3202	1803.79	4295
PTH2	PTH2	3096.28	3613	3898.26	4367	-0.134	-0.163	-0.0955	-0.0668	0.0466	0.0964	-0.154	-0.0789	-0.0642	0.0411	0.0909	0.00253	0.0577	-0.0802	0.0223	-0.00264	0.0534	-0.0221	0.132	0.108	0.0251	-0.215	-0.219	-0.108	-0.113	0.194	0.202	-0.159	-0.0733	0.069	0.0775	0.0899	-0.0216	-0.0575	-0.107	-0.0797	0.0354	0.0525	-0.0203	-0.00527	0.144	0.0974	1786.51	3555	1704.04	4810	-0.087	-0.188	-0.0493	-0.0828	0.134	0.0137	0.0723	0.0872	0.0372	0.257	0.282	0.112	0.269	-0.0317	0.161	0.21	0.242	0.11	0.373	0.112	0.111	468.281	2891	389.286	2182	993.974	3555
CD164L2	CD164L2	3096.68	3984	3499.99	4535	0.0801	0.0281	-0.0852	-0.0368	-0.114	-0.177	0.128	0.0662	0.00267	0.089	0.0725	0.081	-0.00672	0.0515	0.00744	0.136	0.112	-0.0446	-0.00482	-0.111	0.0204	0.136	0.113	0.0307	-0.0311	-0.0416	-0.00713	-0.0886	-0.127	0.0189	0.000572	-0.0436	0.0032	-0.133	0.0284	-0.0797	-0.0326	-0.0726	-0.175	-0.187	-0.0825	-0.0548	3866.81	5293	3784.84	6084	0.0293	0.000153	0.0777	0.0404	-0.00416	0.0096	0.0428	-0.0322	-0.00351	-0.0903	-0.113	-0.0199	-0.0341	0.0611	-0.11	-0.108	-0.129	-0.0554	-0.0172	-0.0287	-0.0392	4530.83	5375	4321.53	5375	3739.49	5293
PROK1	PROK1	3096.74	3356	3161.68	3356	0.0596	-0.0636	-0.0963	-0.0856	-0.0185	-0.12	0.136	0.121	-0.0384	0.106	0.0718	0.151	0.138	0.126	0.121	0.126	0.0888	0.0931	0.0921	0.0103	0.0687	0.0767	-0.108	-0.148	-0.122	-0.103	-0.0945	0.126	0.149	0.0327	0.15	0.129	0.183	0.062	0.12	0.165	0.162	0.139	0.0661	0.0255	0.0885	0.0862	3428.82	3308	3422.07	3308	0.116	-0.096	-0.1	-0.0872	-0.0659	-0.0676	0.174	0.235	0.0778	0.169	0.171	0.157	0.175	0.112	0.158	0.181	0.181	0.136	0.172	0.118	0.161	1775.38	2424	1844.08	2424	2547.07	3308
RETNLB	RETNLB	3096.97	4037	2947.25	4037	-0.0597	0.154	0.061	0.0294	-0.0512	-0.14	0.0959	0.0603	-0.0818	0.0672	0.0244	0.169	-0.193	0.0902	0.0873	0.108	0.0562	-0.0375	-0.204	-0.0366	-0.015	0.0397	-0.0166	-0.0391	-0.0597	0.0204	0.0773	-0.094	-0.0749	0.00524	0.0321	0.0131	0.156	-0.274	0.0308	0.0564	0.00919	-0.0059	-0.165	-0.225	0.0244	-0.039	3065.84	5854	2820.24	5854	-0.0184	-0.0124	0.0138	-0.0727	-0.0248	0.0342	0.0314	-0.00225	-0.0332	-0.0104	-0.0368	0.127	-0.0943	0.11	0.0148	-0.00266	-0.0314	0.00773	-0.0859	0.0105	-0.0104	5170.43	5879	4958.19	5879	3560.92	5854
LRRC20	LRRC20	3097.59	4086	3110.57	4086	0.0746	-0.00319	-0.0348	-0.0835	-0.0952	-0.078	-0.000892	0.00358	-0.0816	-0.175	-0.138	-0.0311	0.183	-0.00475	0.015	-0.0663	-0.0424	0.0467	0.176	-0.117	-0.0408	-0.0228	0.114	0.144	0.0551	0.0674	-0.072	0.0574	0.0199	-0.000492	-0.22	-0.157	-0.0786	0.0762	0.134	0.067	-0.111	-0.0558	0.196	0.0788	0.00711	0.0164	3588.74	4906	3281.26	4493	0.0392	0.0959	0.0548	-0.0298	-0.0359	-0.0921	0.0301	0.0879	0.0886	-0.2	-0.108	-0.0108	0.232	0.209	0.121	-0.0743	0.0054	0.185	0.288	0.0142	0.0325	1864.17	4025	1599.27	3001	2636.41	4086
ROBO2	ROBO2	3097.61	3649	3147.41	4215	-0.0341	0.0671	0.00891	0.0175	0.156	-0.0858	0.0972	0.16	0.0887	0.0661	0.0869	0.195	-0.105	0.052	0.177	0.0541	0.0774	0.0225	-0.0928	0.0929	0.107	-0.00461	0.0381	0.0976	0.16	0.0702	0.0398	0.207	0.307	0.266	0.296	0.364	0.335	0.0966	0.21	0.315	0.314	0.381	0.165	0.314	0.237	0.299	493.488	984	461.052	984	0.00374	0.0188	0.0116	-0.0111	0.224	0.0291	-0.05	0.0537	0.174	0.062	0.06	0.0962	0.0352	0.128	0.177	0.0349	0.0367	0.255	0.0982	-0.0073	0.114	2203.78	5037	1921.89	4481	1070.29	3649
NEFL	NEFL	3098.15	4444	2806.27	4298	0.0802	-0.147	-0.176	-0.153	-0.128	0.175	-0.0458	-0.181	-0.0547	0.0475	0.0147	0.0057	-0.102	0.046	0.0444	0.0578	0.022	0.099	-0.117	-0.0261	0.012	0.201	0.0967	0.0887	-0.1	-0.0293	-0.152	0.103	0.0368	-0.12	0.121	-0.0193	0.0537	-0.00664	0.0933	0.0857	0.108	-0.0329	0.133	-0.194	-0.194	-0.15	2487.29	3760	2709.16	4035	0.00335	0.0316	0.0939	0.117	-0.12	-0.0491	0.101	0.112	-0.0679	0.23	0.205	0.253	-0.0551	0.0738	0.0657	0.211	0.187	-0.0639	-0.04	0.0925	-0.00698	1278.98	3587	1117.66	4208	1991.11	3760
PDE11A	PDE11A	3098.4	3072	2959.77	3072	-0.125	-0.00417	-0.0122	0.0115	0.179	0.0628	0.0128	0.191	0.102	0.0972	0.0941	0.0857	0.15	0.0356	0.0191	0.107	0.102	-0.0412	0.181	0.0936	0.091	-0.0966	0.118	0.172	0.27	0.061	0.103	0.0893	0.262	0.113	0.158	0.173	0.175	0.0422	0.177	0.182	0.152	0.169	0.177	0.12	0.247	0.301	1467.32	2879	1933.01	2879	-0.0435	-0.0992	-0.144	-0.147	0.0791	0.0368	-0.0906	-0.0934	-0.108	-0.126	-0.193	-0.264	0.0647	-0.138	-0.168	-0.177	-0.238	0.0978	-0.0684	-0.117	-0.0235	1142.12	2733	995.699	2329	1595.89	2879
PPARG	PPARG	3099.04	3863	2997.08	3863	-0.108	0.118	-0.0229	-0.055	-0.0123	-0.000305	0.036	-0.0533	-0.0343	-0.158	-0.16	-0.0737	-0.118	-0.0139	-0.112	-0.123	-0.132	-0.0162	-0.142	-0.095	-0.0256	-0.0151	-0.131	-0.225	-0.215	-0.128	-0.0647	-0.0771	0.00241	-0.0288	-0.105	-0.0949	-0.0404	-0.275	-0.0119	-0.0952	-0.113	-0.101	-0.0134	-0.202	-0.0384	0.0244	2262.98	4535	2000.67	4535	-0.0525	-0.0437	-0.115	-0.166	-0.16	-0.114	-0.046	-0.0185	0.0162	-0.119	-0.0993	-0.0386	-0.273	0.119	-0.116	-0.12	-0.099	0.105	-0.194	0.115	0.112	2000.45	2817	1808.01	2722	2372.55	3863
LGALS7	LGALS7	3100.97	5567	4101.26	5662	0.0417	0.025	0.0428	-0.000903	-0.00749	0.171	-0.104	-0.143	0.0248	0.036	-0.0094	-0.108	0.00649	-0.134	-0.0975	0.00809	-0.0339	-0.072	0.0535	-0.152	-0.136	-0.162	-0.157	-0.116	-0.0858	0.273	0.00109	-0.0397	-0.116	-0.111	-0.159	-0.114	-0.0873	-0.191	-0.0161	-0.0104	-0.149	-0.104	0.0816	-0.0316	-0.165	-0.22	2006.05	4173	1871.96	4173	-0.209	0.0215	-0.0103	0.0691	0.0317	0.0789	-0.0993	-0.104	-0.0108	-0.0521	-0.00794	0.0237	-0.188	0.119	0.0824	-0.0503	-0.00501	0.172	-0.193	-0.0296	-0.0133	2751.86	4816	2551.43	4816	2533.01	4816
FAM50A	FAM50A	3101.31	4802	2867.87	4802	0.214	-0.172	-0.121	-0.0302	-0.133	-0.0317	-0.0717	-0.0998	-0.0453	-0.00607	0.0276	-0.0888	0.191	0.0382	-0.0652	-0.00797	0.0271	0.0607	0.188	-0.0315	-0.0187	0.0171	-0.122	-0.243	-0.185	-0.115	-0.0606	-0.219	-0.233	-0.0854	-0.168	-0.186	-0.221	0.063	-0.142	-0.197	-0.147	-0.168	-0.126	-0.0815	-0.16	-0.174	1885.15	2410	2163.2	2781	0.0315	-0.03	-0.0942	0.00111	-0.111	0.0669	-0.115	-0.1	0.0088	0.00922	0.0264	-0.035	0.116	-0.0207	-0.0542	0.0877	0.0944	-0.13	0.0531	0.00684	-0.0914	4327.16	5623	4480.56	5623	2767.51	4802
COPS5	COPS5	3102.59	4137	2948.61	4137	0.119	-0.149	-0.054	-0.0157	-0.136	0.0739	-0.0673	-0.145	-0.00297	-0.0165	-0.0148	-0.176	0.224	-0.0901	-0.135	-0.0478	-0.0409	0.0145	0.205	-0.0688	-0.0201	0.0169	-0.00747	-0.0173	-0.00841	0.0303	-0.198	-0.0185	-0.215	-0.0816	-0.332	-0.283	-0.314	0.165	-0.093	-0.206	-0.354	-0.301	-0.042	0.0984	-0.157	-0.279	1051.89	3862	908.02	3862	0.104	-0.0839	-0.262	-0.0991	-0.127	0.0385	-0.0912	-0.0183	-0.0402	-0.069	-0.0304	0.0568	-0.25	0.0199	0.000447	-0.0594	-0.0212	-0.11	-0.243	0.0868	0.0163	2123.35	3805	1936.27	4096	1720.25	3862
SCO2	SCO2	3102.6	4267	3060.04	4284	-0.0782	-0.0225	-0.0122	0.107	0.152	-0.194	-0.0675	-0.146	-0.113	-0.0665	-0.0288	0.00045	-0.161	0.00869	-0.00685	-0.0975	-0.0549	-0.0879	-0.0823	-0.0944	-0.137	-0.177	-0.0169	-0.0437	0.113	0.0579	-0.189	-0.00153	-0.124	-0.165	-0.12	-0.0935	-0.0275	0.121	-0.0168	-0.0189	-0.126	-0.0976	-0.0544	0.0865	-0.164	-0.136	3025.34	4593	3016.13	4593	0.012	-0.108	-0.0582	-0.0333	0.00956	-0.123	0.00144	-0.0686	0.0675	-0.105	-0.038	-0.088	-0.0524	-0.112	0.02	-0.122	-0.0502	-0.00202	0.0675	-0.0182	0.0247	4207.77	5362	3855.18	5007	3368.86	4593
SSNA1	SSNA1	3102.8	4350	2763.65	4267	0.122	-0.142	-0.078	-0.12	-0.0354	-0.0523	-0.00415	0.0205	-0.0549	0.0778	0.0606	-0.117	0.043	-0.183	-0.139	0.053	0.0409	-0.115	0.0633	0.0256	-0.0212	0.0628	-0.0148	-0.13	-0.127	-0.0894	-0.0351	-0.00632	-0.0311	-0.0554	0.0674	0.0385	-0.244	-0.0664	-0.271	-0.22	0.0576	0.0287	-0.235	-0.159	0.0466	-0.0211	2224.64	5190	1930.86	4641	0.102	-0.0592	-0.18	-0.109	-0.0762	0.249	-0.078	0.0365	0.116	0.174	0.207	0.0231	-0.126	-0.0342	0.0292	0.167	0.202	-0.214	-0.167	0.197	0.146	1099.74	2487	1064.27	2487	1784.54	4350
FAM241B	FAM241B	3102.95	4633	3232.23	4633	0.0395	0.0393	0.0138	-0.00258	-0.0642	-0.059	-0.14	-0.0892	-0.0214	0.146	0.148	0.0991	0.0633	-0.118	0.0731	0.114	0.122	-0.0975	0.0562	-0.021	-0.0866	-0.136	0.113	0.1	0.125	0.155	0.0532	-0.0183	-0.138	0.0588	-0.0331	-0.00564	-0.00244	0.145	-0.0901	-0.0206	-0.055	-0.024	0.0365	0.129	-0.155	-0.229	3635.15	4892	3730.62	4892	0.023	0.0603	0.0511	0.00742	0.162	-0.0329	0.0856	0.0433	-0.0618	0.111	0.0328	-0.0608	0.359	-0.214	-0.0521	0.0829	0.0102	-0.116	0.12	-0.147	-0.151	675.512	3669	577.434	4614	1443.89	4633
KIR2DL1	KIR2DL1	3103.26	4888	3445.9	6240	0.00715	0.104	0.0148	0.0243	-0.127	-0.194	0.0528	0.0953	-0.145	-9.92e-05	-0.0719	0.0166	0.0215	0.0675	-0.0141	0.00815	-0.0676	0.0279	0.00829	-0.136	-0.0594	0.0446	-0.0112	-0.126	-0.164	-0.238	0.0665	-0.263	-0.0897	-0.0254	0.121	0.0401	0.0851	0.0165	-0.0708	0.0382	0.115	0.0325	-0.205	-0.0968	-0.0688	0.00961	1753.5	4703	2683.83	4703	0.134	-0.134	-0.212	-0.217	-0.221	0.173	-0.0848	0.044	0.145	0.125	0.146	0.205	0.0449	0.0909	0.151	0.137	0.157	-0.103	0.0471	0.145	0.199	1301.95	1877	1171.22	1702	1806.57	4703
PLS3	PLS3	3103.91	4145	3206.49	4688	-0.162	0.169	0.151	0.0717	0.0548	-0.143	0.107	0.133	-0.000234	0.0501	0.0309	0.0843	-0.175	0.0496	0.0601	0.0533	0.0329	0.016	-0.162	0.0935	0.0408	0.0112	0.109	0.0551	0.0995	-0.0653	-0.195	0.129	0.0189	-0.0367	-0.244	-0.106	-0.107	-0.0451	-0.0644	-0.0931	-0.215	-0.0773	-0.0693	0.0939	0.0137	-0.0397	3170.51	4720	3022.8	4720	-0.07	-0.0176	-0.0383	-0.0188	0.0172	0.0271	-0.116	-0.0411	-0.176	-0.242	-0.229	-0.124	-0.0854	-0.0332	-0.0824	-0.241	-0.229	-0.00403	-0.138	-0.145	-0.0952	1204.24	3137	1089.75	4236	2043.62	4145
MATN2	MATN2	3103.91	4546	3017.32	5167	-0.032	0.0565	0.0355	0.049	0.119	0.022	0.0605	0.16	0.109	0.0276	0.031	0.186	-0.157	0.127	0.2	0.0127	0.0185	0.104	-0.124	0.0893	0.0923	0.028	0.0557	0.0801	0.115	0.0911	0.107	0.106	0.272	0.202	0.241	0.255	0.294	0.084	0.199	0.274	0.25	0.264	0.188	0.19	0.0867	0.211	1705.47	3107	1507.06	1384	-0.035	0.0219	0.0991	0.0637	0.19	0.0132	-0.0159	0.0856	0.0842	0.0837	0.0474	0.077	0.0126	0.125	0.11	0.0605	0.027	0.241	0.0717	-0.00864	0.081	2994.45	5006	2648.17	4389	2414.54	4546
SRGAP2	SRGAP2	3104.53	5081	2845.5	5081	0.189	-0.162	-0.129	-0.0193	-0.184	-0.0501	-0.0608	-0.0741	-0.04	-0.0366	-0.011	-0.0784	0.13	-0.00651	0.0369	-0.0699	-0.0382	0.0175	0.175	0.0297	0.0117	-0.166	0.00161	-0.0477	0.0277	-0.0756	-0.0113	-0.175	-0.2	0.0389	-0.0967	-0.108	-0.271	0.119	-0.0459	-0.0912	-0.12	-0.128	0.0432	0.03	-0.00502	0.00406	3403.58	4774	3614.06	4774	0.102	0.0824	0.041	0.155	-0.0904	0.0189	0.0594	0.0272	-0.00175	0.0345	0.0424	4.76e-05	0.125	0.00177	0.126	0.0396	0.0469	0.00434	0.121	0.0529	-0.0138	3993.47	5145	3828.17	5265	3462.9	5081
PPP4R3A	PPP4R3A	3104.89	4454	2829.16	4212	0.208	-0.161	-0.093	-0.0209	-0.103	0.0455	-0.0373	-0.0442	-0.00239	-0.0296	0.041	-0.0955	0.181	-0.06	-0.0816	-0.00383	0.0641	-0.105	0.213	-0.0428	-0.0185	0.0819	-0.0962	-0.164	-0.13	-0.0646	-0.0443	-0.147	-0.168	-0.0148	-0.153	-0.127	-0.196	0.0615	-0.142	-0.204	-0.112	-0.0904	-0.205	0.038	-0.13	-0.151	2917.67	2894	3002.18	3794	0.0596	0.0183	0.0291	0.0207	-0.147	-0.229	0.0742	0.0625	0.0582	-0.0913	0.044	0.118	-0.00584	0.161	0.0623	-0.0948	0.045	0.0174	0.116	0.182	0.0926	1920.78	4053	2011.94	4703	2530.72	4053
BRD2.1	BRD2	3105.49	3521	2999.92	3521	0.193	-0.184	-0.0987	-0.0355	-0.125	0.146	-0.116	-0.156	0.021	0.0443	0.0799	-0.0896	0.132	0.0211	-0.043	0.0452	0.0817	0.0053	0.138	0.00303	0.0431	0.0723	-0.0822	-0.149	-0.189	0.0209	-0.0225	-0.225	-0.278	-0.107	-0.214	-0.25	-0.287	0.0832	-0.139	-0.236	-0.204	-0.243	-0.134	-0.109	-0.27	-0.268	1056.23	2011	2058.43	2520	0.156	0.0676	0.119	0.11	-0.0819	-0.105	0.143	0.00866	-0.079	0.16	0.0753	-0.00979	0.13	-0.0904	-0.0723	0.229	0.128	-0.0461	0.0468	-0.0224	-0.198	2217.6	3551	2117.55	3551	1744.47	3521
PNPLA2	PNPLA2	3106.07	3749	2859.13	3627	0.161	0.0148	-0.0939	0.00452	-0.107	-9.92e-05	0.0432	0.0311	-0.0266	0.075	0.103	0.114	0.117	0.105	0.0995	0.0616	0.0924	0.16	0.165	0.0518	0.0749	0.146	0.0356	-0.0775	-0.00983	-0.0171	-0.0968	-0.00771	0.0215	0.0741	0.0571	0.0753	0.0994	0.128	0.166	0.158	0.05	0.0694	0.145	0.105	0.0124	0.00657	4036.16	5194	3673.68	4423	0.207	0.0864	-0.0239	0.0413	-0.116	0.00276	0.0489	0.164	0.146	0.239	0.275	0.252	0.117	0.191	0.24	0.238	0.274	0.086	0.142	0.164	0.155	560.145	1803	476.576	1803	1273.91	3749
ENPEP	ENPEP	3107.17	3235	3023.78	3235	-0.178	0.115	0.0929	0.101	0.0357	0.0334	-0.0612	-0.0389	-0.0519	-0.105	-0.101	0.0547	-0.226	0.00151	-0.0152	-0.0905	-0.088	-0.039	-0.195	-0.0894	-0.121	-0.165	0.0781	0.0625	0.129	0.171	-0.0951	0.185	-0.0251	-0.0367	-0.195	-0.0794	-0.0398	-0.00429	0.0399	-0.0823	-0.21	-0.0885	0.048	0.123	-0.0882	-0.229	2909.13	4257	3153.9	4839	-0.0541	0.111	0.0217	-0.0651	0.0439	-0.0865	-0.0332	-0.0482	-0.143	-0.109	-0.119	-0.00954	-0.0565	0.0755	-0.0191	-0.121	-0.13	0.144	-0.0636	-0.152	-0.0755	3099.11	4133	3237.16	4133	3035.65	4133
BCL10	BCL10	3107.54	3927	3743.83	3927	0.102	-0.157	-0.115	0.0206	0.0192	0.0478	-0.0415	-0.196	-0.0902	-0.116	-0.0697	-0.105	0.0045	-0.085	-0.0742	-0.0883	-0.0458	-0.056	0.0269	-0.149	-0.167	-0.0523	0.156	0.146	0.179	0.0954	-0.209	0.0554	-0.112	-0.119	-0.122	-0.128	-0.174	0.23	0.0088	-0.134	-0.112	-0.119	0.0276	0.107	-0.23	-0.321	1887.27	3555	2283.69	3555	0.202	0.159	0.162	0.282	-0.0593	-0.208	0.108	0.12	0.127	0.173	0.2	0.0418	0.0483	0.0479	0.0234	0.166	0.195	-0.0103	0.038	0.118	0.0687	790.83	2677	677.439	1921	1417.66	3555
TMEM225B	TMEM225B	3110.02	3830	2816.44	3466	0.0308	0.156	0.165	0.17	-0.0736	-0.0728	0.0577	0.0852	-0.0339	0.0863	0.0722	-0.114	-0.0576	-0.083	-0.11	0.0836	0.0693	-0.0712	-0.161	-0.00682	-0.0283	0.00874	0.052	0.0731	0.111	-0.013	-0.0941	0.0445	0.00748	-0.0931	0.0409	0.0552	-0.139	-0.0602	-0.141	-0.159	0.0328	0.0483	-0.108	-0.06	-0.0243	-0.258	4627.21	5404	4388.42	4728	0.0435	0.0655	0.0754	0.0642	-0.0952	-0.0941	0.0101	0.069	-0.127	0.0441	0.0451	-0.102	-0.152	-0.0762	-0.126	0.0395	0.0409	-0.0376	-0.132	0.0099	0.0158	4030.47	4374	3674.56	4099	3817.94	4374
BLK	BLK	3111.1	4090	3140.47	4090	-0.0335	0.0353	-0.0542	-0.0234	0.00179	0.209	0.00828	-0.146	-0.0907	-0.0883	-0.116	-0.0941	0.138	-0.0714	-0.0788	-0.0784	-0.11	-0.0309	0.0511	-0.117	-0.0482	0.0432	0.101	-0.0213	0.0341	-0.0298	0.0362	0.067	-0.116	-0.16	0.0898	-0.0489	-0.0413	0.117	-0.0271	-0.0171	0.0765	-0.0612	0.00373	-0.0267	-0.193	-0.172	3742.3	5582	4721.69	5921	-0.0373	0.141	0.0616	0.0536	0.0879	0.124	0.0467	-0.0716	-0.0857	0.0597	-0.00524	0.0177	0.091	-0.00547	0.027	0.0558	-0.00973	0.0293	0.0711	-0.0393	-0.0244	4163.58	5171	3948.69	4883	3619.59	5171
IL1RAPL2	IL1RAPL2	3111.43	5472	3274.77	5654	-0.172	0.0555	0.0432	0.0945	-0.109	0.0344	-0.0401	-0.139	0.0233	0.0314	0.0248	0.124	-0.224	0.0194	0.18	0.0223	0.0168	0.0243	-0.174	0.125	0.0347	-0.133	-0.025	-0.0111	0.0516	-0.00984	0.0255	0.00909	0.0424	0.0179	0.0197	-0.0238	0.0362	0.128	-0.0113	0.026	0.00987	-0.0326	0.0182	0.0623	0.0424	0.0431	5552.98	6574	5395.88	6574	-0.0817	0.133	0.145	0.0973	0.0316	-0.14	0.05	0.153	-0.048	0.12	0.0753	0.0434	0.0516	-0.0697	0.107	0.0845	0.0466	-0.014	-0.00885	-0.0809	-0.0451	3417.86	4038	3237.16	3817	3778.05	5472
CFL1	CFL1	3112.58	5482	2896.49	5958	0.0436	-0.206	-0.172	-0.157	-0.0762	0.142	-0.0757	-0.119	-0.0238	0.0225	0.00548	-0.118	-0.0261	-0.0113	-0.116	0.0252	0.00716	0.021	-0.0411	0.0344	0.07	0.103	-0.0792	-0.186	-0.274	-0.118	-0.0248	-0.136	-0.173	-0.183	-0.227	-0.29	-0.303	-0.00646	-0.207	-0.284	-0.24	-0.302	-0.19	-0.252	-0.192	-0.214	1094.11	1294	1006.54	1239	0.156	0.002	-0.011	0.0556	-0.279	-0.0624	0.0961	0.094	-0.019	0.198	0.164	0.101	-0.0989	-0.0201	-0.0302	0.238	0.198	-0.159	-0.132	0.114	0.0181	1143.57	3248	997.576	3289	1421.99	3248
BLOC1S1	BLOC1S1	3112.61	5004	2847.67	4555	0.228	-0.106	-0.0298	0.00378	-0.171	0.05	-0.0479	-0.051	0.0414	0.0845	0.097	0.0531	0.089	0.103	0.075	0.0607	0.078	0.00262	0.0295	-0.0399	0.0304	-0.0248	0.0645	0.0292	0.0835	0.117	-0.104	-0.114	-0.257	-0.0297	-0.278	-0.21	-0.187	0.228	-0.0018	-0.149	-0.288	-0.216	-0.0151	0.129	-0.263	-0.302	1325.59	3172	2102.58	3172	0.0748	0.165	0.12	0.199	-0.132	-0.1	0.0731	-0.115	-0.276	-0.109	-0.14	-0.105	0.0216	-0.198	-0.149	-0.0782	-0.115	-0.136	-0.0681	-0.29	-0.335	530.502	2452	1111.9	2452	1013.29	3172
PFDN4	PFDN4	3112.62	3241	2935.52	3130	0.0722	-0.113	-0.119	-0.133	-0.0981	-0.112	0.0303	-0.00771	-0.104	-0.0617	-0.0767	-0.0656	0.185	-0.0911	-0.0272	-0.0906	-0.1	0.0167	0.2	-0.0804	-0.0577	-0.00474	0.018	0.0416	0.0155	-0.137	-0.117	0.00593	-0.102	0.0437	0.046	0.0266	-0.0659	0.083	0.0338	0.0823	0.0362	0.0171	0.133	0.0426	0.141	0.0862	4598.31	5780	4850.96	5780	0.106	-0.159	-0.264	-0.143	-0.0764	0.103	-0.155	-0.0129	0.106	-0.0254	0.0671	0.105	-0.102	0.0493	0.141	-0.0307	0.0654	-0.0773	-0.0135	0.165	0.159	1893.3	2911	2048.66	3698	2811.83	3241
SST	SST	3113.29	4509	3186.66	4509	-0.159	-0.0739	-0.072	-0.125	0.142	0.144	-0.133	-0.0544	0.0768	0.0304	0.0441	0.0248	-0.234	-0.0202	0.0866	0.00661	0.0252	-0.055	-0.0388	0.0356	-0.055	-0.208	-0.231	-0.15	-0.102	0.168	0.365	-0.166	-0.047	0.00524	0.173	0.0945	0.0612	-0.343	-0.0992	0.0718	0.156	0.0806	-0.0742	-0.134	-0.0161	0.0152	587.758	3182	494.428	3182	0.0312	-0.247	-0.178	-0.181	0.124	0.13	0.0555	0.0465	0.114	0.165	0.149	0.0335	0.0739	-0.0551	0.135	0.148	0.135	0.103	0.178	-0.0278	0.0846	1143.86	2488	964.808	2109	1035.62	3182
EFNA4	EFNA4	3114.02	4614	2863.93	4614	-0.0639	0.219	0.13	0.0614	0.000509	-0.128	0.0371	0.121	-0.0142	0.0472	0.00774	0.15	-0.101	0.105	0.141	0.0479	0.00719	0.0383	-0.132	0.0542	0.0421	-0.00699	-0.00528	0.0382	0.0733	0.0037	0.167	-0.0264	0.123	0.136	0.201	0.223	0.243	-0.0359	0.0842	0.181	0.197	0.22	0.0352	0.0995	0.179	0.237	2761.27	3825	2821.82	3825	-0.0546	0.0153	0.0833	-0.0717	0.096	0.00602	-0.126	-0.059	-0.0286	0.0106	-0.0278	0.042	0.11	0.0923	0.0708	-0.0237	-0.0572	0.181	0.0766	-0.0182	0.0594	4014.32	4864	4212.3	4864	3217.54	4614
SRI	SRI	3114.43	5120	2868.14	5485	0.0712	-0.0341	-0.101	-0.114	0.0401	-0.234	0.0565	-0.0121	-0.0323	0.0276	0.00349	-0.0366	0.176	-0.0723	-0.0355	0.0209	-0.00292	-0.0503	0.14	-0.041	-0.0917	-0.000738	-0.034	-0.000776	-0.0111	-0.0734	-0.171	-0.007	-0.122	0.0282	-0.0464	-0.0406	-0.132	0.0721	0.0111	-0.0083	-0.0402	-0.0348	0.033	0.0222	0.119	0.0197	4825.86	6166	4920.07	6166	0.0736	-0.0785	-0.25	-0.0973	0.00804	0.0429	-0.115	-0.0214	0.0538	-0.103	-0.00711	0.0617	-0.073	0.0647	0.132	-0.0868	0.00914	-0.0317	-0.0843	0.0539	0.0368	2997.54	4568	2907.3	4568	3480.65	5120
NFIA	NFIA	3114.66	3540	2881.22	2887	0.0318	-0.0875	-0.123	-0.141	-0.0745	-0.0888	-0.00197	-0.0241	-0.12	-0.0983	-0.12	-0.0729	0.178	-0.0709	-0.0339	-0.106	-0.127	0.0416	0.156	-0.0732	-0.0863	-0.0838	0.00153	-0.0247	-0.0242	-0.111	-0.106	0.03	0.013	0.0175	0.0651	0.0701	0.0672	0.108	0.085	0.186	0.0823	0.0855	0.234	0.125	0.123	0.0983	3395.46	4922	3256.87	4922	0.0569	-0.174	-0.236	-0.148	-0.0173	0.162	-0.0707	0.08	0.0514	0.0021	0.07	0.0937	-0.049	0.0204	0.139	0.0189	0.086	-0.0711	0.027	0.067	0.066	2375.75	4560	2144.18	4560	2894.38	4560
ARID3A	ARID3A	3115.41	3807	2924.05	3807	0.0987	-0.106	-0.0944	-0.102	-0.144	-0.0944	0.022	-0.00677	-0.0641	-0.0416	-0.0497	-0.0697	0.225	-0.0757	-0.0554	-0.0551	-0.0604	0.00884	0.223	-0.0794	-0.0801	0.00308	0.0754	0.0554	0.0958	-0.108	-0.164	0.0382	-0.12	0.0256	-0.0492	-0.0443	-0.103	0.129	0.0409	0.0182	-0.038	-0.0342	0.132	0.0447	0.0722	0.0314	4376.67	5698	4209.5	5698	0.101	-0.0387	-0.124	-0.024	-0.0585	0.0865	-0.0824	-0.013	0.113	-0.0174	0.0626	0.0199	0.0304	-0.00103	0.0654	-0.00205	0.0783	-0.0931	0.0734	0.0611	0.0487	4390.76	4842	4433.56	4890	3859.91	4842
ZSWIM7	ZSWIM7	3115.78	4634	3386.06	4634	-0.173	0.0655	-0.0159	0.061	-0.0179	-0.0171	0.0385	-0.0863	-0.0527	-0.0723	-0.133	-0.0517	-0.0299	-0.0668	-0.0544	-0.0987	-0.156	0.066	-0.0448	-0.133	-0.122	-0.121	0.106	0.0836	0.124	0.00561	-0.07	0.1	0.0346	-0.167	-0.0619	-0.0722	-0.0231	0.169	0.0233	0.0138	-0.0796	-0.0878	0.0357	0.166	-0.253	-0.218	1876	4212	3552.65	4857	-0.124	-0.0107	0.0846	0.176	-0.0513	0.0899	-0.0909	-0.0495	-0.185	-0.0714	-0.102	-0.21	0.0397	-0.175	-0.133	-0.108	-0.129	-0.099	0.0774	-0.233	-0.181	1371.86	2839	1893.6	2839	1895.22	4212
ABL2.1	ABL2	3116.41	6183	3198.53	6277	0.161	0.0295	-0.0168	0.0804	-0.202	0.0132	-0.0242	-0.0977	-0.109	-0.0213	-0.0201	0.00315	0.0864	0.0547	0.000852	0.00494	0.00177	-0.00129	0.0628	-0.121	-0.0917	0.0886	0.204	0.165	0.219	0.0251	0.00157	-0.00805	0.0954	0.0545	0.363	0.309	0.289	0.0159	0.15	0.2	0.387	0.328	0.104	-0.0383	-0.0393	0.0958	626.386	3639	516.669	2091	0.0632	0.199	0.243	0.184	-0.0821	-0.0997	0.109	-0.0232	-0.0321	0.117	0.115	-0.0322	0.164	0.0318	-0.135	0.114	0.112	-0.0127	0.178	-0.0182	-0.104	1812.46	2706	1609.32	2548	1215.03	3639
TBL2	TBL2	3116.73	3899	3153.67	3899	0.164	-0.0536	0.0339	0.0773	-0.133	0.0498	-0.053	-0.0485	0.119	0.106	0.142	-0.0841	0.0141	0.00666	-0.0984	0.0844	0.124	0.00312	0.0462	0.11	0.167	-0.0807	-0.107	-0.175	-0.141	0.0847	0.00354	-0.204	-0.259	-0.174	-0.306	-0.319	-0.36	-0.0111	-0.169	-0.354	-0.33	-0.339	-0.155	-0.169	-0.228	-0.216	668.631	1358	641.83	1724	0.162	0.062	0.062	0.0419	-0.0908	-0.0936	0.168	-0.0592	-0.172	-0.152	-0.2	-0.245	-0.068	-0.218	-0.3	-0.133	-0.188	-0.132	-0.163	-0.195	-0.22	661.251	1188	616.939	2009	901.245	1358
EIF1	EIF1	3118.05	5272	2788.24	4291	0.173	-0.0622	0.0365	0.00631	0.0321	0.0466	0.0385	0.0207	0.0198	0.0789	0.108	-0.0944	0.255	-0.00267	-0.0834	0.108	0.133	-0.00674	0.215	0.00208	0.0194	0.0983	-0.241	-0.281	-0.202	-0.127	-0.0193	-0.18	-0.214	-0.0711	-0.215	-0.153	-0.228	-0.00499	-0.166	-0.221	-0.179	-0.122	-0.192	0.0348	-0.038	-0.103	1242.86	2511	1112.76	2511	-0.151	-0.0567	-0.155	-0.0753	-0.0568	0.062	-0.185	-0.185	-0.131	-0.0926	-0.109	-0.0853	-0.218	-0.00223	-0.0643	-0.0589	-0.0808	-0.147	-0.29	-0.0707	-0.131	1901.67	3612	2052.04	3612	1816.91	3612
SERPINB3	SERPINB3	3118.69	3541	3419.14	5067	0.101	-0.119	-0.159	-0.119	-0.0147	-0.0311	-0.109	0.0127	0.0394	-0.0252	0.0283	0.125	-0.0837	0.109	0.195	-0.0399	0.0178	0.0385	-0.0433	0.115	0.0691	0.076	-0.0373	0.0171	0.0823	0.0368	-0.0138	0.0894	0.203	0.111	0.0871	0.125	0.205	-0.155	0.107	0.264	0.084	0.123	0.0716	-0.0437	-0.00451	0.114	3738.87	4391	3509.31	4391	0.168	0.0897	0.0502	0.082	-0.0845	-0.155	0.00812	-0.0182	0.0499	-0.0729	-0.0813	-0.122	0.0381	0.0758	-0.107	-0.0886	-0.094	-0.07	-0.0687	-0.217	-0.168	2048.67	3559	2875.15	3559	2787.51	3559
ZFAND2B	ZFAND2B	3120.28	4033	2954.94	4033	0.152	0.0112	0.0658	-0.121	-0.107	-0.0158	0.0165	-0.0431	0.0616	0.0262	0.049	0.0453	0.186	0.114	0.0972	0.0264	0.0497	0.144	0.192	0.0871	0.0627	0.141	0.162	0.173	-0.117	0.0104	-0.112	0.101	0.0918	-0.0239	0.108	0.00266	-0.0155	0.221	0.000281	0.00458	0.127	0.0134	0.0647	0.0119	-0.152	-0.0844	2967.32	3942	3016.7	5009	0.0422	0.149	0.277	-0.00263	-0.0562	-0.129	0.176	0.163	0.0432	0.161	0.204	0.125	0.254	0.031	0.0904	0.21	0.249	0.0105	0.306	0.0808	0.0235	918.484	1731	831.67	1731	1717.98	3942
ARMC3	ARMC3	3120.51	4527	2795.8	3628	0.2	-0.121	-0.133	-0.0832	-0.105	-0.0959	-0.0291	-0.0348	-0.0513	0.0671	0.0419	-0.0271	0.207	-0.0111	0.00714	0.0319	0.0135	0.0998	0.219	0.0179	0.000872	0.0246	0.00739	-0.135	-0.0429	-0.0529	-0.0704	-0.091	-0.14	0.0125	-0.0425	-0.0378	-0.0469	0.327	0.0468	0.0657	-0.0504	-0.0441	0.169	0.225	0.00958	-0.00965	2031.91	5764	1779.97	5764	0.104	0.0187	-0.113	0.00576	-0.122	-0.0507	0.00335	0.0297	0.131	0.00902	0.0702	0.0257	0.17	0.103	0.0318	0.0152	0.0774	0.0899	0.201	0.127	0.124	3506.44	3929	3491.05	3929	2732.74	4527
DNASE1L2	DNASE1L2	3120.86	3505	3372.49	4096	0.0411	-0.0681	0.0124	0.114	-0.115	0.155	-0.0857	-0.124	0.0258	-0.0501	0.00434	-0.0939	0.155	0.116	-0.0152	-0.0807	-0.0203	0.125	0.108	0.122	0.0769	0.00215	-0.0917	-0.0846	0.0239	0.0365	-0.2	0.0678	-0.19	0.0451	-0.19	-0.035	-0.0417	0.105	0.0925	-0.0173	-0.215	-0.0511	0.119	0.187	0.0324	-0.118	3347.58	4792	3073.06	4181	-0.00138	0.0217	-0.173	-0.0624	0.0479	-0.157	-0.132	-0.146	0.00745	-0.193	-0.0855	0.0672	-0.12	0.153	0.0801	-0.194	-0.083	0.0896	-0.122	0.0747	-0.00927	2334.67	3559	2247.33	3559	2864.03	3559
ST6GAL2	ST6GAL2	3121.42	5397	3124.37	5397	-0.0339	0.0534	0.0362	-0.0103	0.164	0.0956	-0.13	-0.0227	0.076	0.0313	-0.0159	-0.0766	-0.00175	-0.0891	-0.088	0.00733	-0.0367	-0.168	-0.0698	0.00643	0.0365	-0.0403	-0.149	-0.0585	-0.0205	0.149	0.244	-0.0801	0.0424	0.0627	0.125	0.109	0.0479	-0.0577	-0.0651	0.0306	0.127	0.111	-0.0957	0.103	0.0313	0.126	2804.7	4367	2534.44	4289	-0.168	-0.0841	-0.0444	-0.0974	0.18	0.186	-0.157	-0.151	-0.165	-0.0409	-0.164	-0.188	-0.0677	-0.211	-0.189	-0.0654	-0.188	-0.146	-0.195	-0.292	-0.185	525.586	1338	1316.02	1338	1162.99	4367
ADSS2	ADSS2	3121.87	3708	2976.75	3708	0.167	-0.175	-0.0595	0.0464	-0.126	0.137	-0.101	-0.164	-0.0735	-0.0297	0.0229	-0.105	0.187	-0.0104	-0.0251	-0.0169	0.0354	0.0693	0.2	-0.024	-0.0655	0.0763	-0.113	-0.149	-0.0411	-0.0172	-0.0961	-0.164	-0.314	-0.0696	-0.327	-0.254	-0.267	0.0838	-0.106	-0.196	-0.313	-0.24	-0.0573	0.0432	-0.132	-0.226	1523.1	2845	1408.21	3495	0.0935	0.014	-0.0768	0.0695	-0.11	-0.199	-0.0192	-0.109	0.0107	-0.0822	-0.0354	-0.0262	-0.162	0.0497	0.0132	-0.0567	-0.0136	-0.0202	-0.181	0.0215	-0.134	3159.09	5605	2821.95	4753	2319.42	3708
COL15A1	COL15A1	3122.69	4840	2904.21	4840	0.00278	0.0688	-0.029	-0.00145	-0.00198	-0.219	0.0806	0.0503	0.0718	-0.0259	-0.00341	0.0833	-0.139	0.0764	0.098	-0.054	-0.0247	0.00841	-0.23	0.0244	-0.0143	0.242	0.112	0.135	0.16	-0.238	-0.198	0.2	0.376	0.25	0.282	0.349	0.339	0.241	0.288	0.376	0.332	0.392	0.171	0.324	0.164	0.245	355.129	649	301.172	361	0.151	0.0772	0.181	0.163	0.0668	-0.0595	-0.0247	0.146	0.279	0.0886	0.112	0.0974	0.0397	0.25	0.178	0.0798	0.106	0.317	0.139	0.0865	0.17	893.849	3188	750.683	2700	705.073	3188
BIRC2	BIRC2	3125.15	4112	3999.59	4621	-0.0373	-0.0216	0.0752	0.0724	0.086	0.0189	0.107	0.0594	-0.0203	0.0409	0.112	0.00277	0.11	-0.113	-0.02	0.0189	0.0946	-0.0471	0.178	0.146	0.0866	-0.00761	0.0454	0.0922	0.141	0.121	-0.00307	0.175	0.127	-0.00152	0.0643	0.117	-0.00978	0.134	-0.126	-0.0412	0.047	0.103	-0.0244	0.171	0.0955	0.0984	3629.83	4082	4139.75	5051	0.0437	-0.0342	0.074	0.112	0.0995	-0.0516	0.0545	-0.0222	-0.0491	0.025	0.0861	0.00109	0.251	-0.134	-0.006	-0.00338	0.0625	-0.0636	0.295	-0.00705	0.015	2378.47	4858	2090.64	4790	2953	4112
LRRN1	LRRN1	3126.56	4966	3755.18	5076	-0.188	0.0731	0.0476	0.0512	-0.121	0.0541	0.0518	0.0284	0.00898	-0.0243	-0.0402	0.0413	-0.176	-0.037	-0.0606	-0.0208	-0.0376	-0.0859	-0.137	0.148	3.48e-06	-0.103	0.139	0.16	0.132	-0.144	-0.0541	0.217	0.18	0.157	0.179	0.165	0.206	-0.0654	0.171	0.0601	0.16	0.148	0.0831	-0.0272	0.175	0.152	2153.44	2530	2693.49	2778	-0.163	0.199	0.253	0.206	0.00562	-0.0699	0.167	0.132	0.21	0.0611	0.0868	0.0985	0.0388	0.0944	0.00453	0.0217	0.0539	0.0192	0.0984	0.198	0.214	1270.32	3339	1389.68	3982	1909.1	3339
PHOSPHO1	PHOSPHO1	3128.04	4277	3105.9	4623	0.222	0.0207	-0.00288	0.0688	0.00767	-0.176	0.102	0.151	0.0174	0.0402	0.0289	0.088	-0.000837	0.096	0.105	0.0731	0.0552	0.0985	-0.0459	-0.0707	0.0147	0.203	0.00142	0.0518	0.0845	-0.0691	-0.0489	0.0476	0.142	0.355	0.0429	0.157	0.0498	0.183	0.176	0.139	0.0683	0.181	0.172	0.255	0.182	0.271	368.524	3504	307.457	3504	0.118	-0.125	-0.0965	0.0284	0.152	0.169	-0.167	0.056	0.256	0.0938	0.119	0.0569	-0.0336	0.107	0.157	0.072	0.101	0.0316	0.0191	0.0812	0.126	1670.58	2920	1632.41	2920	826.035	3504
CALN1	CALN1	3129.27	4257	2857.83	3096	-0.0101	0.14	0.0932	0.132	-0.105	-0.0471	0.0105	-0.103	0.0237	0.0244	0.0227	0.124	-0.193	0.123	0.132	0.0262	0.0242	0.149	-0.167	0.0577	0.0111	0.14	0.104	0.114	0.0622	-0.131	-0.0113	0.0299	0.135	0.0231	0.257	0.197	0.272	-0.11	0.125	0.245	0.259	0.196	0.137	-0.116	0.0518	0.127	2397.92	2983	2106.88	2506	0.0839	0.176	0.274	0.207	-0.0783	-0.104	0.177	0.148	0.0953	0.178	0.199	0.248	0.0178	0.193	0.207	0.179	0.2	0.194	0.0807	0.0414	0.081	875.949	1012	785.573	936	1597.27	2983
INPP5A	INPP5A	3129.32	5254	2987.88	5254	0.0894	-0.0531	0.0531	0.000605	0.0111	-0.0421	0.0128	0.0887	0.0814	0.0452	0.0715	-0.116	0.287	0.0128	-0.154	0.0015	0.0355	0.00547	0.199	0.0924	0.156	0.124	-0.0629	-0.128	-0.0883	-0.191	-0.0502	-0.141	-0.182	-0.158	-0.253	-0.262	-0.318	0.145	-0.196	-0.335	-0.262	-0.269	-0.129	0.0287	-0.0803	-0.107	1369.06	2528	1205.25	1674	0.108	0.104	-0.00925	0.052	-0.166	-0.153	0.0343	-0.197	-0.232	-0.062	-0.136	-0.224	-0.00231	-0.224	-0.243	-0.0121	-0.0982	-0.105	-0.161	-0.201	-0.271	1133.97	2575	1112.31	2575	1552.92	2575
NRP2	NRP2	3130.44	4728	2951.84	4728	-0.061	-0.0313	-0.0909	-0.053	0.181	0.0561	0.0548	0.121	0.09	-0.0616	-0.0351	0.0666	-0.231	-0.0529	0.0707	-0.0532	-0.0272	-0.0749	-0.187	0.0683	0.0658	-0.0237	-0.0507	0.0397	0.0784	0.13	0.148	0.168	0.277	0.252	0.155	0.221	0.18	0.0197	0.104	0.203	0.158	0.226	0.0835	0.177	0.183	0.272	1890.65	2425	1957.99	3115	-0.0195	-0.174	-0.128	-0.133	0.25	0.162	-0.0378	0.0448	0.135	0.0214	0.0259	-0.0272	-0.0191	-0.0305	-0.0133	-0.0138	-0.00374	0.0293	0.0478	-0.0239	0.0864	2010.08	6019	1739.71	6019	2229.07	4728
DENND10	DENND10	3131.41	4753	2851.2	3891	0.217	-0.149	-0.0581	-0.0607	-0.119	-0.0174	-0.024	-0.0797	-0.0196	-0.0102	0.0238	-0.178	0.175	-0.1	-0.126	-0.0222	0.0149	-0.0621	0.161	-0.048	-0.0175	0.12	-0.07	-0.135	-0.0985	-0.0823	-0.114	-0.167	-0.247	-0.0701	-0.163	-0.166	-0.284	0.105	-0.142	-0.208	-0.164	-0.167	-0.133	-0.0192	-0.134	-0.17	2603.76	2766	2708.7	2834	0.158	-0.0561	-0.167	-0.105	-0.203	0.0509	-0.133	-0.0845	-0.0715	0.00751	-0.016	-0.0604	-0.0822	-0.0822	-0.0715	0.0405	0.00977	-0.246	-0.21	-0.0332	-0.117	2259.73	4320	2129.93	4320	2617.95	4320
BICDL1	BICDL1	3131.43	3820	2942.94	3476	-0.133	0.128	0.0411	0.087	0.0273	0.0725	-0.052	0.0407	-0.0124	0.139	0.0881	0.177	-0.119	0.00835	0.188	0.125	0.0766	-0.0508	-0.136	0.0667	-0.05	-0.151	0.0131	0.0416	0.157	0.138	0.15	0.0222	0.136	0.0738	0.0722	0.123	0.161	-0.191	0.117	0.137	0.0714	0.124	0.118	-0.0701	0.132	0.165	3175.38	3554	3038.98	3554	0.105	0.13	0.21	0.128	0.145	-0.0302	0.117	0.163	0.15	0.124	0.135	0.0091	0.0702	0.0783	0.11	0.0664	0.0868	0.192	0.123	0.0575	0.141	2424.34	2830	2275.26	2830	2866.02	3554
L3HYPDH	L3HYPDH	3132.65	5616	2988.5	5616	-0.108	-0.0446	-0.014	-0.0235	0.101	0.00136	0.0993	0.137	-0.0145	0.116	0.0798	0.0571	0.00843	-0.0361	0.0075	0.111	0.0734	-0.182	-0.0473	0.0302	-0.00862	-0.0115	-0.0694	0.0374	0.0768	-0.0186	0.132	0.0869	0.101	-0.0208	0.0935	0.0357	0.0427	0.124	-0.0423	0.00389	0.167	0.0896	0.061	0.096	-0.104	-0.0329	4474.32	4815	4628.65	5152	-0.145	-0.168	-0.193	-0.148	0.181	0.239	-0.263	-0.227	0.0182	-0.0485	-0.0672	-0.131	0.105	-0.199	-0.132	-0.0477	-0.0669	0.0305	0.0487	-0.145	-0.0689	700.737	1884	1246.36	2192	1523.01	4815
HCE003183	HCE003183	3134.95	4667	3001.43	4667	-0.216	0.102	0.0401	0.0191	0.0624	0.0645	0.0081	0.0432	0.077	-0.0399	0.0185	0.173	-0.225	0.0146	0.17	-0.0093	0.0449	-0.0461	-0.0739	0.0946	0.00898	-0.0901	0.0106	0.0635	0.03	0.0771	0.144	0.0436	0.153	0.0676	0.145	0.158	0.203	-0.25	0.0734	0.152	0.164	0.173	0.0619	-0.0667	0.142	0.217	3006.97	3572	2912.88	3572	0.0289	0.0322	0.222	0.0935	0.0373	-0.132	0.169	0.161	0.0887	0.0509	0.0792	0.0433	0.103	0.0747	0.0799	0.0105	0.0472	0.152	0.177	0.0909	0.179	2647.4	3654	2992.99	4005	2914.67	3654
AKR1A1	AKR1A1	3135.4	4032	2912.17	3330	0.138	-0.167	-0.102	-0.0909	-0.0488	-0.0156	0.073	-0.0256	-0.0291	0.0116	-0.00337	-0.175	0.225	-0.146	-0.139	0.00525	-0.00905	-0.0186	0.173	-0.0343	-0.0148	0.0956	-0.051	-0.112	-0.127	-0.114	-0.123	-0.04	-0.161	-0.108	-0.165	-0.216	-0.289	0.159	-0.208	-0.213	-0.155	-0.21	-0.117	-0.0511	-0.0985	-0.142	2476.35	3052	2230.02	2881	0.0577	-0.0253	-0.0971	-0.000585	-0.119	0.0876	-0.0205	0.0372	0.0128	0.024	0.0375	-0.0638	-0.168	-0.13	-0.102	0.0439	0.0552	-0.229	-0.203	0.0983	0.00704	3041.97	4477	2834.69	4477	2853.09	4032
SLC25A1	SLC25A1	3136.22	5016	2859.31	4685	-0.239	0.0215	-0.0312	0.0316	0.0297	0.0282	0.0499	0.0263	0.0136	0.0998	0.0523	0.107	-0.173	0.104	0.0716	0.106	0.0564	-0.035	-0.158	-0.0307	0.0346	-0.204	-0.0232	-0.035	0.0454	0.115	0.0828	0.0703	0.0432	0.0407	0.125	0.101	0.163	-0.186	0.062	0.0708	0.103	0.0811	-0.0915	-0.174	-0.0411	-0.0426	3096.42	4700	2826.53	4503	-0.0584	-0.115	-0.107	-0.0677	-0.0525	0.0254	-0.00113	0.0435	0.112	0.132	0.131	0.216	-0.246	0.204	0.157	0.124	0.123	0.0572	-0.197	0.0659	0.0805	1826.72	2883	1575.46	2204	2522.62	4700
NABP1	NABP1	3137.12	3913	3014.16	3913	0.224	-0.181	-0.0902	0.00243	-0.098	0.0606	-0.112	-0.174	0.0354	0.00292	0.0703	-0.115	0.134	-0.0021	-0.0635	0.00149	0.0711	-0.0457	0.137	-0.0011	0.0136	0.0296	-0.0701	-0.146	-0.0837	0.0262	-0.0154	-0.233	-0.31	-0.056	-0.229	-0.218	-0.305	0.0114	-0.175	-0.27	-0.217	-0.208	-0.209	-0.102	-0.21	-0.247	1523.82	1735	1972.17	2166	0.106	0.0569	0.0278	0.0978	-0.0425	-0.138	0.0283	-0.13	-0.088	-0.0424	-0.0802	-0.125	0.0122	-0.108	-0.132	0.0239	-0.0288	-0.0844	-0.116	-0.093	-0.225	3613.05	3718	3455.54	3718	2396.58	3718
SPATA5	SPATA5	3137.6	3888	3199.48	4781	0.0424	-0.0705	-0.0636	-0.0775	-0.133	0.0359	-0.0839	0.0488	-0.121	0.118	0.0184	-0.0632	-0.0195	-0.124	-0.0661	0.0888	-0.00211	-0.141	-0.0819	-0.101	-0.118	0.116	0.0934	-0.0246	-0.0739	-0.0885	-0.036	0.0965	0.101	0.103	0.135	0.12	0.0514	-0.038	-0.00255	0.0394	0.132	0.116	0.0715	-0.0638	0.0155	0.0232	4445.34	4675	4352.58	4675	0.1	0.0295	0.0838	0.0831	-0.071	-0.00872	0.0388	0.0562	0.000684	0.134	0.0988	0.101	-0.0492	0.0183	0.115	0.138	0.101	0.0737	-0.0577	-0.148	-0.0925	3377.71	4070	3580.82	4070	3572.59	4070
DDAH1	DDAH1	3138.36	4049	2912.42	4040	0.111	0.021	0.0829	0.181	-0.0323	-0.0158	0.0726	0.00124	0.00744	0.0782	0.0876	0.0953	0.0592	0.112	0.112	0.0595	0.0712	0.139	0.0881	0.0331	0.0435	0.00482	0.0664	0.0993	0.164	0.0399	-0.09	0.0883	-0.0413	-0.000431	-0.0283	-0.0157	-0.00866	0.165	0.134	0.033	-0.0433	-0.0287	0.177	0.128	0.00325	-0.0689	4009.29	5641	3802.37	5641	0.107	0.0553	-0.0124	0.107	-0.077	0.12	-0.0682	-0.0183	-0.0191	0.0474	0.061	0.0768	-0.0401	0.0139	0.0342	0.05	0.0636	0.0196	-0.0629	0.0489	0.0257	4370.83	5024	4289.63	5024	3764.83	5024
EQTN	EQTN	3139.85	5601	2782.83	5415	0.0483	0.0472	0.165	0.207	-0.0296	-0.0962	-0.0101	0.0251	-0.0849	0.047	0.0293	-0.033	0.0898	-0.0255	0.0424	0.0402	0.023	-0.0357	0.0538	-0.00722	0.0298	-0.123	-0.0158	0.194	0.153	0.128	0.103	-0.0927	-0.0466	0.049	0.0371	0.0864	0.0172	-0.0332	0.0642	0.0836	-0.00921	0.048	0.0146	0.106	0.11	0.143	3672.26	4904	3659.59	4999	0.0564	-0.0997	0.0918	0.107	-0.0359	-0.0464	0.0162	0.0405	-0.00723	-0.0828	-0.00455	-0.144	0.14	-0.0562	-0.0548	-0.117	-0.0325	-0.0224	0.259	0.235	0.274	1767.12	4860	2993.64	4860	2593.6	4904
TRIB2	TRIB2	3140.03	4496	2890.63	4346	-0.109	-0.00654	-0.0756	-0.0435	-0.0793	0.149	-0.0476	-0.138	-0.0522	-0.143	-0.15	-0.00395	-0.094	0.0444	0.0113	-0.127	-0.136	0.11	-0.0803	0.0471	-0.0546	-0.171	0.0881	0.055	0.00758	0.0906	0.0695	0.0981	-0.0318	-0.00559	-0.0968	-0.0636	0.0169	0.014	0.0708	-0.0139	-0.0798	-0.048	0.102	0.015	0.0491	-0.0821	4262.35	5252	4211.08	5252	-0.0859	0.149	0.0805	-0.0799	-0.0925	0.0084	0.058	0.104	0.125	0.117	0.174	0.0914	0.0815	0.0615	0.045	0.108	0.167	-0.0169	0.13	0.215	0.175	1923.99	3564	2549.81	3564	2796.33	4496
GPCPD1	GPCPD1	3142.54	3665	3171.95	3776	0.0739	-0.182	-0.115	-0.0511	-0.0479	0.0266	-0.112	-0.147	-0.0674	-0.0351	-0.0428	-0.173	0.0929	-0.126	-0.137	-0.0853	-0.0857	-0.0732	0.0557	-0.0704	-0.0661	0.0886	0.022	0.0583	0.0778	-0.012	-0.123	0.0292	-0.12	-0.0162	-0.112	-0.093	-0.165	0.172	-0.0346	-0.0853	-0.149	-0.125	0.0384	0.124	0.0121	-0.0492	4365.01	4944	4050.66	4539	0.104	-0.226	-0.266	-0.179	-0.0725	0.262	-0.155	-0.0361	-0.121	0.0561	0.0236	-0.0233	-0.182	-0.155	-0.0664	0.0295	-0.000593	-0.32	-0.214	-0.0118	-0.0528	709.575	2578	608.488	2578	1533.27	3665
IGFBP7	IGFBP7	3143.35	3544	2892.64	3038	0.0209	0.174	0.147	0.111	0.102	-0.11	0.0528	0.128	0.0788	0.0322	0.0481	0.126	-0.167	0.0586	0.187	0.0247	0.0423	0.105	-0.115	0.0422	0.0467	0.11	0.2	0.285	0.292	-0.00379	-0.0396	0.138	0.267	0.208	0.279	0.32	0.334	0.0778	0.275	0.371	0.29	0.33	0.335	0.206	0.141	0.234	424.739	680	354.977	530	0.0686	0.0403	0.104	0.0746	0.0761	-0.0688	-0.0263	0.0772	0.0106	0.105	0.0864	0.0126	0.0971	0.0895	0.114	0.0863	0.0705	0.232	0.106	-0.0301	0.0857	3320.27	4025	3000	3874	1008.84	3544
ARL5B	ARL5B	3143.56	3745	2844.23	3490	-0.00395	0.0998	0.141	0.0864	-0.0348	-0.112	-0.0182	-0.021	-0.137	-0.11	-0.138	-0.158	-0.0864	-0.0571	-0.0671	-0.104	-0.134	-0.0205	-0.111	-0.0419	-0.0732	-0.175	-0.202	-0.213	-0.163	0.138	0.0452	-0.182	-0.381	-0.223	-0.437	-0.38	-0.333	-0.103	-0.272	-0.34	-0.421	-0.365	-0.217	-0.0803	-0.118	-0.346	152.852	883	125.483	607	-0.00113	-0.193	-0.224	-0.182	-0.0775	0.0182	-0.0919	-0.12	0.0016	-0.204	-0.0774	0.00396	-0.141	-0.0205	-0.0329	-0.183	-0.0562	-0.2	0.054	0.0864	0.0984	1723.22	3824	1535.08	4134	403.188	3745
GSN	GSN	3143.7	3926	3359.62	4409	-0.0599	0.0814	0.0603	0.141	0.0781	-0.0936	0.125	0.0447	0.0228	-0.0235	0.00578	0.147	-0.106	0.0574	0.199	-0.0146	0.0141	0.105	-0.104	0.0891	-0.0277	0.153	0.218	0.302	0.267	-0.164	-0.154	0.306	0.32	0.249	0.314	0.362	0.388	0.136	0.327	0.456	0.34	0.386	0.363	0.208	0.181	0.243	110.057	351	96.5427	351	0.0482	0.228	0.375	0.346	0.126	-0.273	0.304	0.268	0.169	0.0508	0.1	0.0454	0.209	0.217	0.2	0.0637	0.113	0.457	0.254	0.119	0.109	68.5695	1016	66.8711	1016	125.062	1016
ACP5	ACP5	3144.13	4495	3141.9	4748	-0.0716	0.052	-0.0141	-0.0347	0.14	0.0206	0.0645	0.108	-0.0505	-0.00462	-0.0594	0.0926	-0.27	-0.0176	0.0326	-0.000717	-0.0577	-0.0447	-0.212	-0.1	-0.108	-0.114	-0.0223	-0.016	-0.0122	0.262	0.189	-0.0563	0.0522	0.0634	0.0423	0.0483	0.0861	0.0925	0.0263	0.0041	0.0638	0.0664	0.0261	0.18	-0.0137	0.0548	2632.5	5639	2328.75	5639	0.0167	-0.14	-0.109	-0.113	0.113	0.214	-0.0973	0.0325	0.0595	-0.0836	-0.0307	-0.0303	0.161	-0.00979	-0.0559	-0.0898	-0.0344	0.0341	0.252	-0.0205	0.0637	2229.5	3470	2003.89	3470	2616.77	4495
USP10	USP10	3144.37	3941	3147.07	3941	0.13	-0.0716	-0.118	-0.044	-0.0763	0.0449	-0.0361	-0.0524	-0.00428	0.0509	0.103	0.0551	0.046	0.104	0.0485	0.0944	0.141	0.143	0.106	0.109	0.0898	-0.021	-0.21	-0.325	-0.201	-0.0565	-0.0302	-0.273	-0.245	-0.164	-0.173	-0.19	-0.117	0.00495	-0.137	-0.111	-0.149	-0.172	-0.0844	-0.0811	-0.129	-0.141	828.525	2936	929.184	3336	0.063	-0.0146	-0.0666	-0.022	-0.119	-0.0677	0.0202	0.0212	-0.0558	-0.00277	0.0111	0.0584	-0.139	0.127	0.027	0.0793	0.08	-0.0306	-0.144	0.0379	0.00161	4425.39	4957	4164.25	4692	1713.34	3941
NLGN4X	NLGN4X	3145.3	5452	2800.3	4808	0.211	-0.0665	-0.0704	-0.0408	-0.0421	-0.145	0.00386	-0.00428	0.127	-0.00189	0.0152	0.0936	-0.237	-0.0346	0.0874	0.00406	0.0211	0.0434	-0.196	0.0222	0.00707	0.176	-0.102	-0.0591	-0.0318	0.0614	-0.11	0.15	0.201	0.0997	0.125	0.0818	0.143	-0.0997	-0.0332	0.156	0.137	0.0916	0.101	-0.118	-0.0252	0.0869	3349.18	3887	3338.66	3887	0.0149	-0.147	-0.0206	-0.00703	0.0962	-0.0124	0.109	0.0103	0.0504	-0.00325	-0.0223	-0.00472	-0.101	-0.0834	0.0233	-0.0131	-0.031	0.0593	-0.0289	-0.0501	0.0201	4222.91	5832	4395.5	6354	3515.68	5452
TPD52L1	TPD52L1	3145.79	5120	4810.43	5899	0.139	0.0117	-0.0282	-0.0315	-0.112	-0.0781	0.169	0.07	-0.0453	0.0436	0.0168	0.0182	0.0324	0.0098	-0.0371	0.0802	0.0467	-0.0292	0.0202	-0.123	0.0168	0.208	0.109	0.0242	-0.0109	-0.0915	-0.0223	-0.105	-0.144	0.0293	0.0477	-0.0103	0.038	-0.155	0.057	-0.0348	0.0103	-0.0431	-0.145	-0.219	-0.0845	-0.0627	2924.8	5189	2759.96	6079	0.0413	0.0319	0.0639	0.0114	-0.121	0.0469	-0.0147	-0.0604	0.0396	-0.0542	-0.0611	0.0263	-0.0803	0.0609	-0.107	-0.0646	-0.0701	-0.0796	-0.0594	0.0364	-0.0133	4785.54	5041	4543.94	4722	3453.23	5120
DNAJC11	DNAJC11	3147.67	3507	3117.57	3507	-0.131	0.111	0.141	-0.0477	-0.0552	-0.0457	0.0623	0.0836	0.0743	0.12	0.134	-0.0615	0.0411	-0.0969	-0.0497	0.116	0.131	-0.0675	0.0803	0.097	0.0772	-0.127	0.108	0.148	-0.0509	-0.0275	-0.0292	0.0679	0.121	0.0757	0.158	0.16	-0.0396	0.0618	-0.103	-0.0417	0.158	0.16	-0.0637	0.0904	0.0806	0.111	3811.16	4508	3656.89	4107	-0.122	0.141	0.205	-0.0369	-0.0231	-0.0723	0.13	0.129	0.0958	0.146	0.163	-0.0488	0.101	-0.0924	-0.0434	0.138	0.156	-0.0481	0.145	0.0868	0.103	2393.38	3431	2326.04	3431	3006.31	3507
SOX6	SOX6	3147.93	3786	3004.35	3786	0.0605	-0.121	-0.147	-0.0545	-0.0639	0.0712	0.0614	0.0952	-0.147	0.0712	-0.000302	0.114	-0.146	-0.0843	0.0903	0.0979	0.0182	-0.134	-0.108	-0.0739	-0.0597	0.0205	-0.0535	-0.046	-0.0887	-0.112	0.165	0.0292	0.104	0.0844	0.202	0.192	0.168	-0.137	0.00614	0.236	0.222	0.21	-0.0435	-0.139	0.185	0.226	2631.13	2985	2718.9	2985	0.109	-0.27	-0.312	-0.201	0.0372	0.191	0.0419	0.158	0.162	0.161	0.228	0.224	0.00947	0.0391	0.228	0.172	0.24	0.0344	0.171	0.255	0.31	366.699	1132	358.528	1132	875.973	2985
SNX3	SNX3	3147.97	4280	3020.44	4609	0.0164	-0.0958	-0.0738	-0.0979	0.0104	0.0544	-0.067	-0.15	-0.0415	-0.0545	-0.0485	-0.189	0.165	-0.0943	-0.233	-0.0237	-0.0231	-0.0546	0.0595	-0.0746	-0.0379	0.133	-0.0594	-0.165	-0.306	-0.142	-0.1	-0.104	-0.101	-0.253	-0.191	-0.275	-0.267	0.0329	-0.256	-0.292	-0.175	-0.267	-0.257	-0.219	-0.241	-0.217	783.668	1258	773.438	1258	0.009	0.0617	0.0274	-0.000285	-0.244	-0.139	0.0943	0.0339	-0.144	0.129	0.0752	0.042	-0.167	-0.0154	-0.137	0.172	0.109	-0.185	-0.247	0.0193	-0.09	1837.03	3310	1615.88	2031	1403.13	3310
HNRNPDL	HNRNPDL	3148.79	3719	2795.89	3481	0.172	-0.147	-0.0955	-0.0636	0.015	-0.00957	0.0183	-0.00301	0.043	0.0604	0.104	-0.118	0.239	-0.0234	-0.113	0.0817	0.124	-0.0659	0.196	0.0033	0.0144	0.0898	-0.162	-0.213	-0.171	-0.111	-0.0469	-0.139	-0.186	-0.113	-0.214	-0.199	-0.292	0.0912	-0.206	-0.283	-0.179	-0.168	-0.245	0.0187	-0.0924	-0.146	1665.86	2555	1499.65	1981	-0.0529	0.033	-0.134	-0.00103	-0.077	-0.00366	-0.144	-0.164	-0.141	-0.0955	-0.115	-0.181	-0.144	-0.105	-0.178	-0.0305	-0.0655	-0.198	-0.25	-0.132	-0.217	2146.25	2465	2194.7	2990	2167.94	2555
MRPL52	MRPL52	3149.02	4125	2932.38	4125	0.017	-0.0879	-0.175	-0.111	-0.129	-0.00718	0.021	-0.0703	-0.154	-0.0696	-0.126	-0.0265	-0.00599	-0.0106	-0.00974	-0.0656	-0.125	0.0791	-0.0156	-0.0718	-0.0821	0.0751	0.0184	0.00328	-0.0916	-0.12	0.0337	-0.0216	0.0568	-0.0235	0.215	0.0802	0.129	0.0297	0.0399	0.13	0.217	0.0778	0.0771	-0.102	0.00607	0.0398	4255.13	5153	3913.58	4589	0.0748	-0.00801	-0.0279	0.028	-0.103	0.0428	0.0151	0.124	0.108	0.191	0.253	0.237	0.0374	0.128	0.123	0.189	0.254	-0.0427	0.145	0.252	0.161	758.441	3012	923.081	3012	1603.37	4125
SCP2	SCP2	3150.36	4499	2924.38	4499	-0.0146	0.0539	0.131	-0.0345	0.131	-0.0244	0.0839	0.119	0.041	0.0728	0.0508	-0.162	0.167	-0.0591	-0.234	0.0687	0.0466	-0.0109	0.115	0.0102	0.081	0.124	-0.109	-0.155	-0.205	-0.176	0.0482	-0.168	-0.059	-0.078	-0.112	-0.125	-0.146	0.0777	-0.157	-0.167	-0.1	-0.115	-0.121	0.0103	0.081	0.15	2720.38	3837	2741.56	3837	-5.82e-06	0.0255	0.00467	-0.00536	-0.0866	0.013	0.00609	-0.11	-0.207	-0.021	-0.129	-0.147	-0.178	-0.191	-0.182	0.0214	-0.0989	-0.17	-0.297	-0.196	-0.235	1582.2	2982	1627.33	2982	2277.81	3837
AURKA	AURKA	3150.45	5726	2823.16	5470	-0.181	0.0821	0.0832	0.0476	0.00576	0.0866	0.0342	0.0362	-0.0184	-0.0248	-0.049	0.0282	-0.291	0.0233	0.0292	0.0113	-0.0202	-0.0309	-0.213	0.0104	0.0469	0.0351	0.0544	0.0762	-0.0815	-0.083	0.128	-0.0686	0.117	0.0665	0.232	0.13	0.212	-0.172	0.0325	0.134	0.241	0.134	-0.0673	-0.16	0.0162	0.119	3222.12	4414	2930.81	3711	-0.123	-0.095	0.0452	-0.0425	0.13	0.196	0.0309	0.0887	-0.032	0.0636	-0.015	0.048	-0.207	-0.0504	-0.0164	0.0502	-0.0262	-0.103	-0.0808	0.0194	0.0571	2910.49	5154	2587.94	5046	3088.47	5154
USP1.WDR48	USP1.WDR48	3151.58	3095	3345.64	3283	0.00799	-0.0189	-0.0813	-0.0357	-0.132	-0.117	0.125	-0.00605	-0.125	-0.106	-0.101	-0.118	-0.0625	-0.0629	-0.145	-0.0923	-0.0908	0.0387	-0.0271	-0.0836	-0.026	0.142	0.0677	-0.00623	-0.175	-0.239	-0.0928	-0.0474	-0.0533	-0.152	0.0734	-0.0608	-0.0608	-0.0226	-0.0453	-0.0832	0.0648	-0.0709	-0.101	-0.221	-0.148	-0.106	2502.39	5007	2365.78	5007	0.124	-0.0287	0.0131	0.0522	-0.141	0.0409	0.104	0.17	0.168	0.268	0.307	0.25	0.102	0.207	0.167	0.257	0.299	-0.00229	0.183	0.23	0.219	340.748	1981	305.657	1981	821.548	3095
YWHAH.1	YWHAH	3153.32	4908	2981.02	4908	0.155	-0.162	-0.0306	-0.0493	-0.0281	0.0984	-0.0853	-0.0795	0.0258	0.0342	0.0331	-0.181	0.237	-0.0576	-0.154	0.00555	0.00883	-0.0417	0.183	-0.0407	-0.0129	-0.00475	-0.119	-0.164	-0.0667	0.0345	-0.0661	-0.132	-0.308	-0.203	-0.413	-0.352	-0.365	0.131	-0.172	-0.349	-0.435	-0.368	-0.111	0.101	-0.157	-0.249	186.541	2132	153.28	1699	0.0912	0.103	-0.0173	0.111	-0.137	-0.149	-0.0266	-0.175	-0.164	-0.018	-0.0399	-0.126	-0.128	-0.0889	-0.214	-0.0106	-0.0342	-0.116	-0.194	-0.0843	-0.219	2458.59	3362	2207.69	2904	493.047	3362
NAA20	NAA20	3155.86	4422	2941.64	3958	-0.037	0.0449	0.0737	0.0839	0.0856	-0.138	-0.0636	0.0443	0.163	0.00359	0.0427	0.102	-0.244	0.0715	0.0937	-0.0451	0.00174	-0.0897	-0.0873	-0.0485	-0.038	-0.0473	0.095	0.144	0.243	0.141	-0.112	-0.0212	0.0132	0.0743	-0.143	-0.0919	-0.0779	-0.224	-0.016	-0.0525	-0.192	-0.133	-0.125	-0.17	-0.0947	-0.0762	2616.37	3654	2354.12	3043	0.0549	0.0163	0.121	0.0899	0.15	-0.131	0.097	0.0851	0.0367	-0.236	-0.198	-0.18	0.135	-0.0357	-0.00882	-0.252	-0.211	0.0838	0.16	-0.126	-0.0439	1251.92	2713	1109.24	2713	2002.87	3654
BAMBI.1	BAMBI	3157.02	4412	3065.88	4412	0.0077	0.211	0.119	0.0564	-0.0718	-0.171	0.104	0.117	-0.0529	0.0539	-0.0035	0.0847	-0.0452	0.0881	0.0406	0.081	0.0173	-0.0478	-0.111	-0.0434	0.0231	0.125	-0.0213	-0.0738	-0.0715	-0.17	0.154	-0.205	-0.0494	0.0732	0.171	0.115	0.148	-0.124	-0.0644	0.0715	0.166	0.109	-0.22	-0.136	0.088	0.133	2469.18	3790	2732.86	3790	0.0829	-0.0379	-0.0544	-0.119	-0.104	0.105	-0.0665	-0.027	0.0616	0.0747	0.022	0.11	0.0228	0.0206	0.0237	0.093	0.0353	-0.072	-0.00936	0.0647	0.0721	4176.11	4695	4100.24	4724	3121.09	4412
SAP30	SAP30	3157.43	5403	3328.7	5403	0.193	-0.142	-0.0943	-0.0214	-0.153	0.16	-0.144	-0.131	-0.035	-0.00634	0.0408	-0.0568	-0.00251	0.0143	-0.0436	-0.0231	0.0275	-0.0746	0.0259	-0.00278	0.039	-0.0524	-0.0505	-0.121	-0.103	0.107	0.000201	-0.15	-0.262	-0.0988	-0.275	-0.236	-0.269	0.0488	-0.103	-0.236	-0.297	-0.253	-0.107	-0.0737	-0.183	-0.197	1860.4	2924	1875.64	3387	0.114	0.0593	0.0618	0.055	-0.00483	-0.0672	-0.0374	-0.161	-0.104	-0.0607	-0.0721	-0.0755	0.0923	-0.0961	-0.149	-0.0195	-0.0408	-0.102	0.0121	-0.0509	-0.232	4108.48	4425	3890.01	4107	2733.16	4425
JPH4	JPH4	3158.4	4374	2964.32	4374	-0.0966	-0.0157	-0.0175	-0.103	0.185	0.173	-0.0559	-0.0652	-0.0141	0.0467	-0.00967	0.0633	-0.19	0.0757	0.0753	0.0592	-0.00293	0.0876	-0.111	0.0615	0.00189	-0.0467	-0.0997	-0.0491	-0.213	0.147	0.187	-0.0116	0.0302	-0.145	0.18	-0.0171	0.0424	-0.172	-0.0526	0.00303	0.19	-0.0157	-0.0238	-0.164	-0.141	-0.0827	2776.33	2683	2618.56	2683	-0.0719	-0.0448	0.105	-0.00184	0.124	0.15	0.0399	0.0405	0.04	0.228	0.146	0.144	0.0222	0.119	0.133	0.197	0.122	0.0856	0.14	0.0921	0.106	2002.04	3394	1776.87	2527	2550.38	3394
TRIM21	TRIM21	3158.51	4065	2904.35	3624	0.0857	-0.067	-0.0583	0.0527	-0.123	0.00825	-0.0552	-0.0901	0.0291	0.119	0.135	0.0947	-0.209	-0.0329	0.2	0.0884	0.108	0.0679	-0.131	0.0374	-0.0839	0.0356	-0.0114	0.0662	0.0872	-0.106	-0.000606	0.0367	-0.00625	0.0562	0.136	0.16	0.05	-0.133	0.0777	0.247	0.0996	0.128	0.218	-0.0766	0.0818	-0.026	3403.73	4472	3157.73	4457	0.0479	-0.0429	-0.116	-0.0592	-0.128	0.0313	0.0137	0.0614	-0.013	0.111	0.178	0.108	0.165	-0.00455	0.146	0.0868	0.158	0.0425	0.207	0.0551	0.015	2901.44	4610	2598.03	3068	3141.17	4472
LRFN5	LRFN5	3159.49	4079	3483.9	4079	-0.00676	0.149	0.107	0.0928	-0.0509	-0.0754	0.063	-0.0132	-0.0844	0.033	-0.0135	0.108	-0.197	0.0607	0.0564	0.0754	0.0203	-0.0123	-0.198	-0.131	-0.0734	0.176	0.113	0.111	0.0762	-0.16	-0.00182	-0.0674	-0.0029	0.0718	0.212	0.169	0.272	-0.289	0.15	0.189	0.197	0.155	-0.0416	-0.228	0.052	0.0816	1909.02	2662	1663.5	2203	0.0702	0.0632	0.107	0.0792	-0.0919	0.0177	-0.0531	-0.0388	0.026	0.114	0.0823	0.188	-0.197	0.166	0.077	0.114	0.0806	0.0582	-0.154	0.0605	0.036	2814	3684	2557.83	3610	2508.98	3684
APOBEC3G	APOBEC3G	3160.07	3941	2806.7	3351	0.115	-0.0457	-0.00842	-0.0765	0.0878	-0.0523	0.0112	0.0498	0.126	0.156	0.13	-0.0925	0.138	-0.0622	-0.14	0.116	0.0952	-0.123	0.0528	0.0105	0.0647	0.081	-0.0157	-0.128	-0.169	-0.104	-0.00492	-0.0733	-0.112	-0.159	-0.138	-0.198	-0.309	0.0939	-0.303	-0.336	-0.146	-0.207	-0.293	-0.0674	-0.183	-0.164	959.969	2692	846.515	2692	0.0882	-0.0498	-0.0959	-0.0769	-0.172	0.0296	0.00409	-0.00286	-0.202	0.0754	-0.0305	-0.11	-0.0183	-0.266	-0.193	0.109	-0.00722	-0.217	-0.195	-0.153	-0.162	1356.05	3482	1213.13	3482	1431.58	3482
RNASE6	RNASE6	3160.46	4918	2919.98	4918	-0.0376	-0.0161	-0.0675	-0.193	-0.0188	0.132	-0.0329	0.0964	0.0929	-0.105	-0.0405	0.0684	-0.212	0.0851	0.00629	-0.0358	0.0159	0.0415	-0.095	0.0588	0.0997	0.0345	-0.119	-0.124	-0.171	0.0963	0.165	-0.144	0.00645	-0.058	-0.179	-0.159	-0.051	-0.207	-0.0832	-0.158	-0.124	-0.113	-0.13	-0.0968	-0.0815	0.004	2841.84	3057	2774.51	3057	0.0873	-0.113	-0.0774	-0.159	-0.00305	0.0584	-0.0517	-0.0307	-0.0188	-0.239	-0.169	-0.0885	-0.148	-0.0501	-0.191	-0.188	-0.128	-0.149	-0.0614	-0.113	-0.0197	1711.85	2861	1522.37	2375	2395.29	3057
FUCA1	FUCA1	3162.08	5456	2820.61	4082	-0.108	0.0438	0.035	0.0949	0.127	-0.0249	-0.0124	-0.0703	0.0765	0.00796	0.0409	0.0944	-0.138	0.0876	0.11	0.003	0.0377	0.184	-0.0377	0.0195	-0.0304	-0.0508	0.0762	0.0867	0.129	0.08	-0.0391	0.1	0.0581	0.122	0.135	0.155	0.142	-0.036	0.102	0.169	0.139	0.158	0.21	0.0562	0.0406	0.0217	3385.78	3695	3196.17	3695	-0.0832	0.0509	0.0656	0.0718	0.122	-0.0398	0.0194	-0.0161	0.146	0.0326	0.088	0.0885	-0.0476	0.112	0.123	0.029	0.0866	0.239	0.0934	0.065	0.0425	3013.83	4364	2729.56	3693	3179.97	4364
WWP1	WWP1	3162.17	4731	2861.21	4060	0.236	-0.132	-0.0662	-0.0047	-0.0566	-0.0229	-0.0422	-0.047	0.0923	0.045	0.102	-0.0864	0.151	0.00741	-0.0896	0.0272	0.0882	-0.0836	0.134	0.0226	0.067	0.0598	-0.0938	-0.164	-0.115	-0.0112	-0.0138	-0.187	-0.26	-0.107	-0.198	-0.199	-0.308	0.111	-0.175	-0.305	-0.197	-0.198	-0.222	-0.013	-0.173	-0.192	1715.94	2035	1755.55	2180	0.104	0.0697	-0.0436	0.0178	-0.141	-0.0221	-0.0748	-0.138	-0.181	-0.0108	-0.0743	-0.158	0.0233	-0.176	-0.228	0.0412	-0.0358	-0.2	-0.151	-0.17	-0.247	1934.42	3598	1933.13	3598	2118.7	3598
HHLA3	HHLA3	3162.55	4101	3119.3	4101	-0.179	0.146	0.133	0.0393	0.1	-0.0624	0.124	0.209	0.0139	0.0657	0.0583	0.177	-0.181	0.0241	0.136	0.0757	0.0663	-0.0418	-0.0822	-0.00249	-0.000927	-0.101	0.15	0.229	0.176	-0.0278	0.0746	0.0853	0.154	0.0882	0.202	0.23	0.224	-0.15	0.0885	0.138	0.192	0.222	0.00474	0.00201	0.131	0.172	2302.96	2871	2139.97	2595	-0.132	0.00861	0.13	-0.0107	0.0455	0.0606	0.0649	0.0678	0.0736	-0.174	-0.0811	-0.0956	-0.0472	0.0184	-0.0134	-0.224	-0.118	0.0585	0.114	0.0268	0.134	2704.48	4431	2431.51	4270	2678.14	4101
NRXN3.1	NRXN3	3162.65	3697	3043.23	3697	-0.0733	0.167	0.127	0.0817	0.121	0.00261	0.0707	0.178	0.114	0.0918	0.0913	0.17	-0.122	0.0364	0.149	0.0727	0.0755	0.0236	-0.0713	0.074	0.0712	-0.0986	0.1	0.193	0.251	0.101	0.0985	0.164	0.223	0.192	0.241	0.274	0.237	-0.124	0.149	0.198	0.226	0.264	0.161	0.1	0.217	0.24	1403.48	1945	1487.13	2029	-0.109	0.0692	0.0672	0.0285	0.238	0.0448	-0.0712	-0.033	0.0688	-0.106	-0.0979	-0.142	-0.0141	-0.0335	-0.0383	-0.159	-0.143	0.171	-0.0133	-0.0484	0.0491	2329.5	4180	2083.1	3617	2057.64	3697
ZPBP2	ZPBP2	3164.63	3424	3093.63	3424	0.123	-0.00341	0.0399	-0.14	-0.106	-0.0164	-0.0219	-0.0264	0.0531	-0.0889	-0.0829	-0.192	-0.0433	0.00913	-0.165	-0.111	-0.102	0.0642	-0.0825	0.101	0.125	0.178	-0.0388	-0.0732	-0.133	-0.128	-0.171	-0.0287	-0.0974	-0.0782	-0.198	-0.197	-0.17	0.04	-0.0821	-0.148	-0.22	-0.214	-0.0516	-0.0891	-0.0352	-0.0651	2804.24	4128	2485.92	3293	-0.0795	0.00511	0.127	-0.106	0.0657	-0.053	0.145	0.156	0.0942	-0.058	-0.0256	-0.153	0.143	-0.135	-0.0855	-0.0648	-0.0305	-0.00848	0.208	0.115	0.155	2951.85	3491	3248.86	3840	2966.28	3491
TXNRD1	TXNRD1	3165.3	4704	2816.79	4443	0.205	-0.194	-0.145	-0.0652	-0.0972	-0.0542	0.000981	-0.0582	0.00546	0.0654	0.0587	-0.0773	0.212	-0.0194	-0.0704	0.0262	0.0275	0.0454	0.151	-0.0218	-0.00717	0.136	-0.0684	-0.143	-0.133	-0.123	-0.118	-0.0491	-0.141	-0.0636	-0.101	-0.142	-0.187	0.237	-0.0478	-0.105	-0.114	-0.153	0.00201	-0.00793	-0.0667	-0.094	3194.24	4297	2926.96	3384	0.18	-0.0528	-0.135	-0.00382	-0.169	0.0589	-0.0177	0.0962	0.0514	0.158	0.169	0.0722	-0.0679	-0.0152	0.0216	0.16	0.171	-0.158	-0.115	0.128	0.0366	2283.9	3754	2113.97	3754	2812.05	4297
PRPS1	PRPS1	3165.38	5639	2933.46	5639	0.0402	-0.0461	-0.0582	-0.131	0.197	0.00297	-0.0361	-0.0874	-0.0194	0.0553	-0.0292	0.0328	0.184	0.0154	0.0224	0.0117	-0.0686	0.13	0.0962	-0.0603	-0.0546	-0.0871	-0.00576	0.0546	-0.0157	0.182	0.00201	-0.0406	-0.125	0.0627	0.0219	-0.0295	-0.0217	0.0684	0.0321	0.0445	-0.00169	-0.0518	0.175	0.00573	-0.046	-0.06	4535.07	5808	4324.27	6076	0.0264	0.00276	0.0636	0.0136	0.0715	0.0943	0.0494	0.144	0.126	0.102	0.142	0.0345	0.193	-0.00265	0.0414	0.0798	0.124	0.0648	0.253	0.17	0.202	2633.42	4366	2835.92	4366	3274.55	5639
TBC1D24	TBC1D24	3166.88	3365	2903.22	3208	-0.0256	-0.0305	-0.115	-0.119	-0.0944	0.0701	-0.0256	-0.188	-0.0891	-0.11	-0.132	-0.0928	-0.198	-0.0404	-0.111	-0.0864	-0.115	-0.0307	-0.196	-0.0537	-0.00971	0.121	-0.0109	-0.0565	-0.191	-0.0483	-0.0777	-0.00977	-0.0553	-0.144	-0.0372	-0.136	-0.0609	-0.0744	-0.0504	-0.0738	-0.0486	-0.147	-0.0741	-0.228	-0.168	-0.198	3094.3	4968	3144.97	4968	-0.106	0.0782	0.107	0.0892	-0.151	-0.0532	0.122	0.104	-0.00582	0.15	0.16	0.246	-0.12	0.133	0.0225	0.158	0.167	-0.0594	-0.0752	0.198	0.0976	1483.97	2362	1594.37	3171	2285.17	3365
VNN2.1	VNN2	3168.29	4391	2904.92	4124	-0.083	0.19	0.182	0.108	0.145	0.0446	0.0645	0.136	-0.0247	0.0287	0.00533	0.144	-0.0781	0.017	0.105	0.114	0.074	0.0452	0.00205	-0.0203	-0.0501	-0.208	0.0118	0.0886	0.114	0.228	0.15	0.121	0.27	0.149	0.0932	0.162	0.252	-0.156	0.149	0.126	0.0964	0.167	0.038	0.0624	0.256	0.246	1343.57	2857	1948.39	2857	0.0552	-0.121	-0.0594	-0.0831	0.0916	-0.0384	-0.0399	-0.0247	0.141	-0.147	-0.0899	-0.109	0.0484	0.108	-0.0732	-0.157	-0.0965	0.18	0.123	0.0908	0.165	2887.76	3507	2673.46	3248	2133.4	3507
LGR5	LGR5	3169.02	3988	3025.07	4443	-0.0635	0.189	0.0921	0.0989	-0.019	-0.13	0.0744	-0.00719	-0.0402	-0.00652	-0.0341	0.102	-0.19	0.0604	0.0569	0.0326	-0.0036	0.0889	-0.214	-0.0631	-0.0219	0.0105	0.262	0.227	0.151	-0.0856	-0.196	0.14	0.132	0.0686	0.206	0.161	0.219	-0.18	0.168	0.114	0.191	0.149	0.102	-0.201	-0.00689	0.0724	1350.45	2537	1174.13	2261	-0.165	0.169	0.158	0.1	0.0152	-0.165	-0.0414	-0.0406	0.0815	0.00327	0.0108	0.1	-0.0758	0.127	-0.000466	-0.0227	-0.00796	0.134	-0.0719	0.162	0.153	2377.61	3957	2397.22	3957	2031.64	3957
VAC14	VAC14	3170.1	5049	2911.82	5034	0.0124	-0.0497	0.0459	0.0654	0.00469	0.158	0.0476	0.0153	0.00775	0.0467	-0.00576	0.0167	0.206	0.135	0.0786	0.00164	-0.0464	0.147	0.215	0.0425	0.0252	-0.103	0.0178	0.166	0.122	0.142	0.139	0.351	0.235	0.0189	0.196	0.184	0.135	0.116	0.135	0.189	0.163	0.156	0.174	0.249	0.0888	0.0582	400.615	2635	2265.79	2635	-0.135	-0.115	-0.0279	-0.215	-0.0206	0.254	-0.137	-0.0811	-0.134	0.126	-0.0313	-0.0204	-0.0968	-0.0647	-0.0127	0.092	-0.0465	-0.0443	-0.0365	-0.0914	-0.0667	1386.57	3626	1253.77	4564	849.182	3626
SH3KBP1	SH3KBP1	3170.3	3988	3011.46	3988	0.194	-0.105	-0.0782	-0.03	-0.00118	-0.00713	-0.0917	-0.0749	0.00692	0.0899	0.121	0.0163	0.218	0.06	0.0424	0.107	0.136	0.0603	0.154	0.0356	0.012	0.0146	-0.185	-0.264	-0.172	-0.0703	-0.0375	-0.239	-0.237	-0.108	-0.166	-0.193	-0.211	-0.0418	-0.162	-0.19	-0.141	-0.174	-0.149	-0.103	-0.169	-0.182	1467.97	2349	1724.73	2560	-0.0167	-0.0121	-0.0618	-0.0246	-0.0171	-0.14	-0.0115	-0.1	-0.147	-0.0218	-0.0713	-0.0762	0.0413	-0.0579	-0.0307	0.073	0.00671	-0.0618	-0.0757	-0.127	-0.227	4023.54	4891	4154.62	4891	2409.3	3988
CAMK2A	CAMK2A	3173.14	4860	3035.86	5211	0.237	-0.132	-0.0725	0.048	-0.157	0.0587	-0.0911	-0.144	-0.0321	0.0248	0.049	-0.0785	0.0851	0.0348	-0.029	0.0126	0.0391	-0.00425	0.0401	-0.0458	-0.0401	0.0233	-0.0301	-0.087	-0.00813	0.0541	-0.128	-0.144	-0.272	-0.0647	-0.269	-0.225	-0.259	0.175	-0.0588	-0.2	-0.27	-0.224	-0.0493	0.0566	-0.218	-0.268	1938.31	2433	2264.88	4099	0.074	0.152	0.0779	0.14	-0.0876	-0.0912	0.0383	-0.0706	-0.169	-0.0212	-0.0594	-0.078	0.000937	-0.132	-0.154	0.0327	-0.0186	-0.129	-0.105	-0.159	-0.286	2605.45	3880	2657.63	3880	2469.4	3880
CARTPT	CARTPT	3173.3	3886	3510.37	3886	0.0639	-0.083	-0.118	-0.0787	-0.00987	-0.0112	0.0238	0.089	-0.0808	-0.0993	-0.114	-0.031	-0.228	-0.0806	-0.0272	-0.00348	-0.0591	-0.0622	-0.162	-0.137	-0.149	0.14	-0.142	-0.139	-0.12	-0.0522	-0.0376	0.0482	0.147	-0.0339	0.0168	-0.0271	0.0374	-0.157	-0.00429	0.0338	0.0675	0.00632	0.0427	-0.151	-0.0773	-0.0225	3869.79	5494	3671.93	5789	0.155	-0.109	0.0089	-0.059	-0.0585	-0.0776	0.107	0.187	0.0691	0.0765	0.0513	0.113	0.00625	0.0735	0.136	0.077	0.0511	0.0967	0.057	0.0067	0.0729	3540.46	4219	3437.2	4219	3504.71	4219
PCDHGA12	PCDHGA12	3173.57	4315	3154.05	4315	0.0101	-0.112	-0.0786	-0.046	0.131	0.198	-0.0284	0.0454	0.0623	-0.0467	0.0209	0.0159	0.154	0.0561	0.0829	-0.0428	0.0264	0.0709	0.187	0.107	0.113	-0.135	-0.0159	-0.0175	0.0634	0.182	0.252	-0.0577	0.0134	0.0421	-0.0356	0.00787	-0.117	0.117	-0.151	-0.086	-0.0453	0.000572	-0.134	0.128	0.000973	0.0403	2634.38	5144	2326.08	4920	-0.131	0.052	0.0984	0.0723	0.216	0.0192	0.0755	0.0659	0.00961	-0.0959	-0.0387	-0.206	0.24	-0.131	-0.0935	-0.114	-0.0534	0.0118	0.294	-0.0511	-0.00284	1716.13	3977	1497.19	3502	2348.51	4315
TFF1	TFF1	3174.25	4518	2884.26	3888	-0.1	0.173	0.122	0.183	0.115	-0.0646	0.0236	0.0393	0.0995	-0.0629	-0.00839	0.12	-0.0167	0.00489	0.115	-0.0711	-0.0135	-0.0305	0.0843	-0.0433	-0.0667	-0.121	0.136	0.236	0.26	0.132	0.172	0.134	0.0681	0.176	0.191	0.225	0.194	0.00298	0.116	0.164	0.187	0.223	0.164	0.149	0.0835	0.0884	1682.28	2394	1506.43	2275	-0.0648	0.0569	0.121	0.0612	0.155	0.000118	-0.0253	0.0428	0.0879	-0.059	-0.0394	0.0237	0.246	-0.0262	0.103	-0.0822	-0.0579	0.102	0.224	-0.116	-0.0355	2822.05	4225	2660.07	4225	2373.76	4225
FAM20C.1	FAM20C	3174.66	3150	3190.86	3150	-0.0565	0.119	0.116	0.112	0.0403	0.0293	0.0772	0.178	0.0684	0.0741	0.0897	0.15	-0.156	0.0317	0.19	0.109	0.12	-0.0154	-0.00824	0.0965	-0.00282	-0.184	0.0412	0.114	0.122	0.196	0.129	0.0595	0.121	0.107	0.153	0.167	0.187	-0.181	0.106	0.153	0.175	0.186	0.0808	0.0109	0.149	0.126	2513.05	3040	2393.83	3040	-0.159	0.0349	0.0644	0.06	-0.1	-0.00316	0.0914	0.0254	-0.0681	0.117	0.107	0.171	-0.268	0.0951	-0.073	0.127	0.116	-0.103	-0.203	0.145	0.0318	2006.45	3309	1926.99	3309	2476.66	3150
GABARAPL2	GABARAPL2	3174.76	4162	3107.91	4513	0.071	-0.132	-0.0927	-0.162	-0.0526	-0.0169	0.0992	-0.00486	-0.0421	0.0553	0.0112	-0.141	0.214	-0.0853	-0.153	0.0113	-0.0253	0.0147	0.175	-0.0596	-0.0206	0.118	0.0305	-0.0265	-0.0992	-0.235	-0.178	0.0292	-0.103	-0.118	-0.0917	-0.153	-0.236	0.164	-0.115	-0.173	-0.111	-0.17	-0.0289	-0.0374	-0.04	-0.0857	2643.35	3794	2334.66	3082	-0.0352	-0.0639	0.0745	0.0166	0.122	-0.0199	0.143	0.168	0.0931	-0.0855	-0.0226	-0.0846	0.0603	0.0333	-0.0628	-0.11	-0.0424	0.162	0.137	0.104	0.154	3421.51	3637	3877.77	4414	3043.95	3794
CISD1	CISD1	3176	4592	3729.24	4592	-0.0206	0.0231	-0.0653	-0.0119	-0.0868	0.0717	-0.00594	-0.13	-0.146	-0.0307	-0.0548	-0.0461	-0.0911	-0.0986	-0.0868	-0.0133	-0.0414	-0.0876	-0.16	-0.147	-0.103	0.0351	-0.0249	-0.0531	-0.0211	0.0863	0.0491	-0.0971	-0.129	-0.0534	0.101	0.0339	0.0675	-0.248	-0.0107	-0.0257	0.0581	-0.00242	-0.154	-0.259	-0.132	-0.116	2893.59	5312	2818.35	5648	-0.0359	0.0936	0.0953	-0.00921	-0.121	0.123	-0.0137	-0.000358	-0.1	-0.0472	-0.00904	0.103	-0.028	0.0301	-0.00719	0.0288	0.0568	-0.0511	0.00428	-0.0338	-0.036	4468.02	5904	4185.5	5257	3392.64	5312
PSMG4	PSMG4	3176.01	4056	3243.89	4820	-0.0237	-0.0564	-0.0537	0.0222	0.0552	0.111	-0.121	-0.0506	0.0687	-0.0653	-0.0398	-0.0282	-0.17	-0.169	-0.0167	-0.0787	-0.0509	-0.129	-0.103	0.0619	0.0797	-0.00905	-0.0458	-0.00225	0.066	0.0085	0.135	-0.0299	0.066	0.229	0.0979	0.156	0.182	-0.051	0.113	0.232	0.0763	0.139	0.158	0.0178	0.216	0.243	2338.54	4727	2728.2	4727	0.066	-0.0724	-0.0316	0.0173	0.184	-0.109	-0.121	-0.0197	0.201	-0.109	-0.00528	0.124	-0.0223	0.0824	0.249	-0.145	-0.0327	0.116	0.0708	0.181	0.166	1649.95	2562	1705.55	3474	2224.6	4056
OAS1	OAS1	3176.66	4478	3034.86	4478	0.111	-0.0793	0.00198	0.105	-0.0123	0.0554	0.0585	-0.00616	0.174	0.0429	0.0857	-0.0332	-0.213	-0.0638	-0.00127	0.0542	0.0966	0.0331	-0.11	0.0747	0.000331	0.142	-0.0555	0.0059	0.02	-0.0378	-0.12	0.174	0.0377	0.14	-0.0498	-0.0347	-0.166	-0.138	-0.15	-0.125	-0.0535	-0.0374	-0.0243	-0.0941	-0.0785	-0.0267	3429.7	4548	3765.1	4548	0.126	-0.0199	0.112	0.139	-0.0376	-0.113	0.26	0.112	0.161	0.0677	0.12	-0.0771	-0.00395	-0.103	-0.0563	0.0456	0.102	-0.0276	0.0904	0.00093	0.0342	1087.44	3949	3130.55	3949	1965.97	4478
CXCL9	CXCL9	3177.67	4178	3422.45	4178	-0.0815	0.0915	-0.0233	0.0662	-0.0646	-0.0685	-0.0579	-0.0111	-0.107	0.0238	0.0185	0.151	-0.133	0.0914	0.164	-0.0072	-0.00592	0.131	-0.126	0.126	0.023	-0.0736	0.0291	0.0447	0.167	0.049	0.00259	0.0489	0.11	0.021	0.186	0.243	0.272	0.0943	0.247	0.291	0.175	0.235	0.315	0.177	0.226	0.25	1075.36	2371	1048.87	2371	0.159	0.0183	0.038	0.0364	0.0206	0.0443	0.0328	0.0807	0.161	0.185	0.25	0.199	0.201	0.204	0.271	0.135	0.209	0.18	0.307	0.226	0.277	705.564	1209	695.478	1209	1127	2371
SCP2.1	SCP2	3177.75	4465	2962.82	4465	-0.0188	0.0362	0.121	-0.0458	0.115	-0.0223	0.0845	0.111	0.0332	0.0787	0.0576	-0.161	0.178	-0.053	-0.235	0.0704	0.0499	0.0073	0.127	0.0157	0.0833	0.135	-0.0855	-0.123	-0.186	-0.208	0.0227	-0.136	-0.0367	-0.109	-0.0924	-0.122	-0.147	0.0723	-0.157	-0.161	-0.0807	-0.113	-0.104	-0.0181	0.0637	0.134	2863.9	3729	2749.08	3729	0.0542	0.0259	-0.0187	-0.031	-0.161	-0.00869	0.0504	-0.0661	-0.202	0.0458	-0.0842	-0.141	-0.143	-0.178	-0.177	0.0948	-0.0503	-0.144	-0.273	-0.163	-0.204	1970.61	3237	1915.02	3237	2561.21	3729
ACE2	ACE2	3177.79	3856	3107.67	3856	0.0872	-0.104	-0.118	-0.146	-0.0325	-0.113	0.0663	0.0428	-0.127	-0.00631	-0.0716	-0.0862	0.207	-0.0716	-0.0899	-0.039	-0.0992	0.0347	0.132	-0.0874	-0.0676	0.00388	-0.00887	-0.0465	-0.0877	-0.0997	-0.159	0.079	-0.0455	-0.164	-0.0267	-0.0899	-0.122	0.0836	-0.0652	-0.0345	-0.0301	-0.0947	0.0588	-0.0833	0.0219	-0.0374	4211.52	4810	4021.43	4810	0.179	-0.0593	-0.0957	-0.109	-0.106	-0.015	0.0247	0.109	0.092	0.0251	0.0784	-0.00364	0.0828	-0.0478	0.0184	0.0217	0.077	-0.0618	0.1	0.131	0.139	3456.81	4136	3491.52	4136	3565.44	4136
SAP30L	SAP30L	3177.85	3657	3411.47	4169	-0.0819	0.0138	0.11	0.017	-0.00209	-0.00137	0.082	0.116	0.108	0.132	0.141	-0.00832	0.0776	-0.0806	-0.00569	0.116	0.127	-0.0489	0.0966	0.119	0.127	-0.101	-0.0022	0.0526	-0.0289	0.0423	-0.0446	0.138	0.0607	0.0634	0.0683	0.0535	-0.067	0.0312	-0.119	-0.0753	0.0593	0.0448	0.000875	0.0127	0.0146	0.0296	4931.88	5663	5323.45	5663	-0.143	0.0187	0.145	-0.0108	0.092	-0.0755	0.232	0.141	0.0729	0.085	0.0691	-0.15	0.216	-0.211	-0.0914	0.074	0.0586	-0.0148	0.217	0.0761	0.112	1430.21	3605	2208.94	3605	2465.81	3657
TOPBP1	TOPBP1	3178.67	4564	2935.29	4564	0.125	-0.0291	0.00996	-0.142	-0.132	0.0154	-0.0171	-0.00869	0.0132	-0.0703	-0.0467	0.0422	-0.245	0.1	0.0199	-0.0554	-0.033	0.131	-0.167	0.064	0.0916	0.0452	0.111	0.167	0.0115	-0.0234	-0.0163	-0.00335	-0.0337	-0.0029	-0.0281	-0.0358	0.014	-0.217	0.088	-0.0363	-0.0219	-0.0311	0.132	-0.183	-0.0129	-0.0131	3867.66	6415	3497.71	6290	0.0797	-0.0166	0.0812	-0.125	0.0413	-0.0101	-0.0523	-0.0314	0.0574	-0.236	-0.164	-0.156	-0.0431	-0.049	-0.168	-0.258	-0.18	0.0247	0.089	0.105	0.13	1432.05	4150	1247.48	4150	2359.51	4564
CCDC90B	CCDC90B	3178.94	4570	2959.15	4570	-0.0602	-0.0911	-0.2	-0.0615	-0.109	0.191	-0.0851	-0.212	-0.0756	-0.0987	-0.0596	-0.0344	0.116	-0.0229	-0.0357	-0.0554	-0.0251	0.0412	0.0804	0.0103	-0.0228	0.129	0.0967	0.0669	-0.139	-0.0949	-0.0558	0.048	0.12	-0.149	0.219	0.0203	0.0414	0.177	-0.0136	0.0325	0.22	0.0159	0.0153	-0.0827	-0.0912	-0.0059	3418.36	4357	3208.79	4357	-0.00236	0.00511	0.225	0.153	-0.0243	-0.131	0.175	0.141	0.0738	0.083	0.125	0.0895	0.214	0.0986	0.00771	0.0452	0.0937	0.11	0.263	0.127	0.11	1930.34	3163	2084.95	3277	2666.31	4357
IL4R	IL4R	3180.06	4387	2936.43	4128	0.036	-0.167	-0.185	-0.155	0.0106	-0.0875	-0.0376	0.166	-0.0929	0.0868	0.00563	0.0702	-0.0691	0.0181	0.0879	0.13	0.0303	-0.055	-0.1	-0.0553	-0.0825	0.0513	-0.224	-0.193	-0.144	0.0137	-0.15	0.126	0.273	0.105	0.0958	0.163	0.223	0.0609	0.221	0.285	0.127	0.192	0.144	0.178	0.139	0.152	1673.9	2630	1531.38	2425	0.108	-0.0988	-0.0527	-0.0674	-0.0431	-0.192	0.217	0.383	-0.106	0.111	-0.00907	-0.0182	0.122	-0.0578	0.0447	0.164	0.0189	-0.0372	0.0103	-0.117	-0.0459	1823.35	3107	2731.02	4840	2054.36	3107
BCL2	BCL2	3181.09	4082	3068.37	4082	0.133	-0.108	-0.0924	-0.078	-0.119	-0.106	0.0526	0.0307	-0.06	0.00562	-0.0197	-0.0649	0.228	-0.0302	-0.0359	-0.0201	-0.0407	0.0323	0.231	-0.0847	-0.0501	0.0453	0.00557	-0.0356	-0.0293	-0.154	-0.121	-0.0573	-0.128	0.0312	-0.00734	-0.0456	-0.134	0.165	-0.0162	-0.00523	-0.00954	-0.0487	0.0525	0.0164	0.0666	0.0135	4684.18	5908	4598.75	5994	0.152	-0.0764	-0.166	-0.0743	-0.116	0.0894	-0.0331	0.0692	0.086	0.029	0.0889	0.0236	0.00287	-0.0202	0.0543	0.048	0.107	-0.135	0.0126	0.0895	0.0521	3557.38	3781	3388.24	3781	3708.52	4082
DLD.1	DLD	3182.16	4789	3292.85	4789	-0.011	0.0427	0.094	0.0646	0.195	0.106	0.138	0.102	0.0296	0.0649	-0.00811	0.0738	-0.0944	-0.0514	0.0853	0.0387	-0.0297	0.0439	-0.126	0.0044	-0.0385	-0.057	0.0228	0.117	0.145	0.26	0.176	0.191	0.216	0.165	0.198	0.178	0.166	0.131	0.0877	0.162	0.18	0.162	0.2	0.183	0.129	0.129	1742.61	2548	1721.37	2548	-0.0808	0.0989	0.149	0.0593	0.176	0.117	0.0489	0.186	0.268	0.114	0.135	0.105	0.156	0.0724	0.177	0.0423	0.0799	0.145	0.155	0.104	0.141	1614.65	2721	1418.44	2370	1990.14	2721
PCDHB10	PCDHB10	3183.4	3849	3182.93	4230	-0.0573	0.144	0.132	0.0299	0.0856	0.184	0.108	0.0181	-0.0354	0.0623	-0.0109	-0.00331	-0.104	-0.134	-0.06	0.0836	0.0043	-0.103	-0.103	-0.0661	0.0379	-0.121	0.0778	0.0726	0.0632	0.299	-0.00092	0.208	0.111	-0.0562	0.105	0.0822	0.0753	-0.0689	0.0816	-0.0365	0.105	0.0812	0.0636	-0.0402	-0.11	-0.167	1701.62	4596	1728.23	5007	-0.341	0.0954	0.146	0.0257	0.194	0.124	-0.0938	-0.107	-0.221	-0.0754	-0.109	-0.0957	-0.109	-0.125	-0.193	-0.0871	-0.12	-0.126	-0.0503	-0.166	-0.154	300.807	2487	250.98	2487	709.858	3849
ALDOB	ALDOB	3184.15	5431	2946.28	5431	-0.0689	0.0948	0.131	0.166	-0.00193	-0.0369	-0.00708	-0.0364	-0.174	0.02	-0.0174	0.0437	-0.0316	-0.0891	-0.0554	0.0238	-0.0155	-0.0902	-0.0574	-0.0694	-0.0536	0.0416	0.102	0.024	0.0547	-0.0638	-0.0774	-0.0222	-0.0318	-0.175	0.0894	0.0201	0.0861	0.159	0.0142	-0.0659	0.106	0.0321	-0.0654	-0.00214	-0.185	-0.14	3594.29	5210	4109.59	5210	-0.0761	-0.0396	-0.106	-0.125	-0.0769	0.132	-0.217	-0.229	-0.0275	-0.137	-0.0893	0.00819	0.0159	-0.0639	-0.112	-0.144	-0.0938	-0.0336	0.102	0.0636	0.0772	2058.87	3965	3199.37	3965	2782.99	5210
CCT7	CCT7	3184.4	3998	2916.79	3649	0.106	-0.0501	0.0238	-0.0418	-0.187	-0.0858	0.00408	-0.00134	-0.0852	-0.063	-0.0646	-0.104	0.154	-0.111	-0.0915	-0.0912	-0.087	-0.039	0.151	-0.0604	-0.0451	0.197	0.149	0.189	0.102	-0.294	-0.137	0.14	0.107	0.136	0.195	0.166	-0.0122	0.0307	0.0995	0.0953	0.172	0.143	0.123	-0.0389	0.234	0.27	1220.69	2550	1329.92	2736	0.182	-0.0619	-0.172	-0.0827	-0.125	0.133	-0.118	-0.00632	0.144	0.0324	0.0781	0.0564	-0.0771	0.0774	0.134	0.0205	0.0693	-0.0224	-0.0913	0.153	0.166	2516.7	3515	2681.6	3995	1960.03	3515
PKLR	PKLR	3184.47	4879	3061.61	4879	0.201	-0.0542	-0.0905	-0.127	-0.14	-0.132	0.102	0.0771	0.0248	-0.0273	-0.0195	0.0143	0.181	-0.051	0.0525	-0.053	-0.0402	0.0281	0.174	-0.0317	0.0369	0.122	0.0152	0.0246	-0.0419	-0.174	-0.136	-0.0222	0.0081	0.0789	0.154	0.0938	-0.0171	0.0879	0.014	0.117	0.143	0.0825	0.0512	-0.0132	0.144	0.133	3783.77	4692	3833.78	4692	0.165	-0.136	-0.277	-0.175	-0.0861	0.116	-0.14	0.00194	0.106	0.033	0.093	0.0903	-0.0957	0.0311	0.177	0.033	0.0947	-0.0804	-0.0542	0.126	0.112	1724.41	3073	1654.41	3128	2590.18	4692
GRHPR	GRHPR	3185	3612	3008.26	3612	0.0576	-0.0496	-0.0183	-0.00747	-0.01	-0.119	0.0369	-0.0166	-0.106	-0.0784	-0.0928	-0.122	0.256	-0.0371	-0.0914	-0.105	-0.114	0.0515	0.179	-0.0761	-0.093	0.153	-0.00176	-0.00118	0.0488	-0.22	-0.171	0.107	-0.0189	0.056	-0.0925	-0.0376	-0.117	0.223	0.0593	0.036	-0.083	-0.0276	0.147	0.172	0.118	0.0665	2632.57	4476	2501.94	4987	0.097	-0.203	-0.434	-0.243	-0.0602	0.19	-0.254	-0.125	0.152	-0.121	-0.00704	0.0361	-0.172	0.074	0.133	-0.109	0.00601	-0.0167	-0.139	0.175	0.142	39.8207	2161	33.077	2804	116.25	3612
NAA10	NAA10	3185.11	3864	2923.89	3740	0.228	-0.141	-0.103	-0.0775	-0.104	-0.0308	-0.0201	-0.0454	0.0298	0.0892	0.0771	-0.101	0.151	-0.0404	-0.106	0.0569	0.0493	-0.0633	0.109	-0.057	-8.82e-05	0.0677	-0.0358	-0.0927	-0.0822	-0.0962	-0.0738	-0.121	-0.21	-0.101	-0.19	-0.193	-0.312	0.194	-0.144	-0.254	-0.199	-0.2	-0.152	0.0599	-0.149	-0.158	2249.71	2375	2172.37	2375	0.0934	0.0272	-0.0922	-0.0306	-0.153	0.0657	-0.068	-0.115	-0.136	0.0104	-0.0258	-0.0791	-0.0619	-0.133	-0.159	0.0297	-0.011	-0.228	-0.172	-0.0835	-0.192	2865.1	3938	2673.48	3843	2708.83	3864
RPS6KA3	RPS6KA3	3186.06	4393	2911.14	3992	0.141	-0.145	-0.0829	-0.0751	-0.0242	-0.0578	-0.0124	-0.0348	-0.00568	0.0291	0.0245	-0.168	0.249	-0.118	-0.153	0.00615	0.00533	-0.0905	0.173	-0.0551	-0.0415	0.158	-0.0586	-0.121	-0.11	-0.168	-0.144	-0.0373	-0.144	-0.111	-0.153	-0.166	-0.275	0.144	-0.141	-0.209	-0.14	-0.155	-0.102	0.0195	-0.0266	-0.0726	2749.11	3070	2433.56	2899	0.0117	-0.12	-0.251	-0.146	-0.094	0.116	-0.174	-0.147	-0.106	-0.0102	-0.0499	-0.0356	-0.124	-0.049	-0.0487	0.0149	-0.0309	-0.224	-0.268	-0.0815	-0.136	1840.89	3529	1878.29	3529	2457.33	3529
BPIFA1	BPIFA1	3186.14	3342	3199.02	3342	0.127	0.0694	0.0603	0.114	-0.109	-0.0205	0.0139	-0.0616	0.00105	0.0813	0.0701	0.116	-0.132	0.12	0.0839	0.132	0.113	0.0793	-0.129	-0.113	-0.0384	0.239	0.146	0.0867	0.00646	-0.104	-0.0487	-0.0695	-0.0707	-0.000348	0.119	0.023	0.114	-0.174	0.0564	0.0562	0.13	0.0295	-0.0367	-0.295	-0.203	-0.128	1653.49	4554	1633.57	4554	0.0735	0.187	0.312	0.204	-0.121	-0.0757	0.185	0.141	0.078	0.188	0.158	0.211	0.0128	0.179	0.13	0.208	0.174	0.154	0.0471	0.0816	0.0473	845.933	1289	771.309	1289	1428.05	3342
GCDH	GCDH	3187.74	4461	3316.94	5387	-0.0323	-0.0388	-0.00497	0.0288	-0.0319	-0.0108	0.0627	0.0944	0.0904	0.113	0.129	0.0473	-0.191	0.0163	0.0515	0.0998	0.118	0.136	-0.102	0.116	0.0908	-0.0179	-0.0839	-0.1	-0.103	-0.12	0.0399	-0.014	0.0435	-0.14	0.00897	-0.0298	-0.0207	-0.0877	-0.111	-0.0288	0.0332	-0.00988	0.00991	-0.13	-0.123	-0.0445	4328.82	5706	4342.62	5706	0.000405	-0.0996	-0.00893	0.0102	-0.117	-0.0671	0.171	0.113	0.0874	0.0635	0.0923	-0.00708	0.107	-0.0341	-0.0062	0.0609	0.0907	0.115	0.191	0.0432	0.0995	3210.59	4109	3866.52	4109	3503.94	4461
TLN2	TLN2	3187.93	4111	3088.16	5184	0.194	-0.121	-0.0448	0.0137	-0.176	-0.0238	-0.0712	-0.0991	-0.102	0.0325	-0.0111	-0.133	0.17	-0.00777	-0.11	0.0158	-0.0257	0.0362	0.1	-0.0777	-0.0673	0.147	-0.0862	-0.117	-0.0553	-0.119	-0.144	-0.0726	-0.193	-0.0967	-0.212	-0.189	-0.19	0.198	-0.01	-0.1	-0.228	-0.202	0.0424	0.0653	-0.069	-0.138	2838.07	3189	2590.77	2853	0.144	0.0144	-0.102	-0.0242	-0.206	-0.0155	-0.105	-0.123	-0.0296	0.0254	0.0107	0.0771	-0.164	0.0627	0.0176	0.0268	0.0114	-0.112	-0.273	0.0396	-0.0574	2639.47	5667	2456.75	6019	2871.09	4111
SQSTM1.1	SQSTM1	3188.39	4029	2996.5	4029	-0.148	0.00344	-0.0871	-0.111	-0.118	0.205	0.0513	-0.02	0.0413	0.0263	-0.00407	0.0949	-0.209	0.0697	0.0975	0.0316	-0.000587	-0.00726	-0.146	0.0643	0.12	-0.0254	0.0911	0.047	-0.0366	-0.124	0.00844	0.126	0.128	0.0647	0.271	0.213	0.261	-0.146	0.207	0.228	0.245	0.191	0.0974	-0.101	0.0947	0.13	2303.9	2914	2143.18	2708	-0.128	0.192	0.12	0.135	-0.148	0.0135	-0.0235	0.0165	0.102	0.138	0.179	0.273	-0.152	0.272	0.179	0.12	0.164	0.0707	-0.0787	0.198	0.162	764.947	1785	694.786	1785	1459.88	2914
LGALS7.1	LGALS7	3188.59	4494	3175.83	4540	0.192	-0.0882	-0.0582	-0.116	-0.0751	0.0213	-0.113	0.0551	-0.0792	-0.0138	-0.0557	0.00849	-0.19	0.00358	0.00379	-0.0122	-0.0555	-0.131	-0.183	-0.0531	-0.0109	-0.0162	-0.0426	-0.0676	-0.00382	0.0572	-0.0369	-0.188	0.0629	-0.0312	0.199	0.126	0.185	-0.168	0.085	0.115	0.211	0.135	-0.0846	-0.223	-0.101	-0.0115	2880.92	3836	3182.06	4220	-0.121	0.101	0.00506	-0.108	-0.0349	-0.0121	-0.154	-0.11	-0.163	-0.0247	0.00388	0.0484	-0.0324	-0.0449	0.00837	-0.0165	0.0121	-0.17	0.0196	-0.162	-0.157	2906.68	5375	3761.35	6065	2985.77	4494
ATXN3	ATXN3	3188.63	4013	2956.17	2887	0.152	-0.124	-0.125	-0.131	-0.107	-0.153	0.0504	-0.00232	-0.09	-0.0546	-0.0518	-0.0899	0.19	-0.0701	-0.0438	-0.0754	-0.0683	0.0185	0.154	-0.0508	-0.024	0.0606	0.0324	0.018	-0.00819	-0.147	-0.242	0.0124	-0.117	-0.0149	-0.0355	-0.0503	-0.188	0.0432	-0.0213	-0.0678	-0.0403	-0.0549	0.0448	-0.0315	0.0943	0.011	3298.96	5883	3047.36	5883	0.0973	-0.0647	-0.208	-0.0786	-0.0973	0.0352	-0.108	0.000145	0.0354	-0.0322	0.019	0.0153	-0.153	0.0449	0.0712	-0.0253	0.0264	-0.0637	-0.153	0.104	0.0745	3475.2	3872	3612.42	4788	3316.77	4013
MTMR6	MTMR6	3190.42	4907	3170.03	4907	0.195	-0.147	-0.0462	0.0564	-0.149	0.094	-0.118	-0.16	-0.00899	-0.0277	0.0386	-0.124	0.165	-0.0103	-0.0413	-0.018	0.0488	-0.0122	0.184	-0.0371	-0.0661	0.0804	-0.0886	-0.164	-0.0473	-0.0489	-0.0406	-0.256	-0.355	-0.0243	-0.229	-0.179	-0.242	0.14	-0.124	-0.2	-0.207	-0.16	-0.116	0.0418	-0.167	-0.202	1802.1	2897	2815.23	2990	0.186	0.0846	0.0697	0.126	-0.105	-0.186	-0.0131	-0.113	0.0479	0.0173	0.0167	-0.0412	0.0361	-0.00306	-0.017	0.0463	0.0405	-0.0102	-0.0566	-0.0375	-0.196	3061.97	5514	2736.42	5405	2510.6	4907
TPST2	TPST2	3190.8	4783	3007.12	4783	-0.147	0.0405	-0.0101	-0.0178	0.178	0.167	-0.08	-0.0235	0.0664	-0.0506	-0.0608	-0.025	-0.198	0.0469	0.011	-0.0336	-0.0469	0.0612	-0.161	0.0412	0.0458	-0.0731	-0.044	-0.0426	-0.0665	0.174	0.0877	-0.0981	0.0826	-0.0115	-0.0464	-0.0986	-0.0729	0.00977	-0.00151	0.0496	-0.0375	-0.0935	0.111	-0.0538	-0.0025	0.0565	4560.3	5401	4477.32	5401	-0.223	-0.136	0.00199	-0.0841	0.00677	0.0987	0.0291	0.0491	-0.0651	-0.0861	-0.0969	-0.175	-0.0972	-0.156	-0.195	-0.12	-0.126	-0.123	-0.0539	0.0434	0.0447	1946.56	3387	1684.59	2838	2866.94	4783
FAP	FAP	3190.93	4239	3048.31	4783	0.0547	-0.0367	-0.146	-0.0575	0.0461	-0.0576	0.0682	0.0594	0.0769	0.0148	0.0244	0.169	-0.12	0.126	0.166	0.00888	0.0198	0.0949	-0.211	0.0684	0.0704	0.276	0.0763	0.0631	0.03	-0.158	-0.125	0.21	0.355	0.365	0.251	0.305	0.247	0.343	0.231	0.267	0.269	0.322	0.156	0.336	0.153	0.265	186.575	1006	155.019	963	0.162	-0.0109	0.043	0.109	0.146	-0.00214	0.0181	0.195	0.355	0.141	0.179	0.0816	0.146	0.144	0.154	0.116	0.159	0.161	0.229	0.123	0.207	382.548	2425	316.042	1819	362.004	2425
CST1	CST1	3191.48	5672	3181.49	5891	-0.121	-0.0788	-0.112	-0.205	0.0686	0.0154	-0.0981	0.0135	0.0411	0.000433	0.00968	-0.0165	0.0532	0.0274	0.0327	-0.0113	0.000227	0.0241	0.0459	0.0755	0.062	-0.0968	0.0133	0.0707	-0.0934	0.16	0.0331	0.013	0.128	0.228	0.113	0.0958	-0.0275	0.0235	0.0554	0.0108	0.0886	0.0758	0.136	-0.0291	0.225	0.276	2435.84	4991	3114.59	4991	-0.11	-0.0192	-0.0598	-0.119	0.011	0.179	-0.0564	-0.166	-0.0628	0.0569	-0.0244	-0.039	0.0562	-0.0516	-0.0102	0.0424	-0.0359	0.0367	-0.0467	-0.0254	0.00906	3812.62	5360	3562.84	5360	3042.11	5360
FAM151B	FAM151B	3193.34	5025	2906.62	5025	0.239	-0.126	-0.0721	-0.0146	-0.025	0.0625	-0.0555	-0.108	0.0962	0.0402	0.109	0.00742	-0.0308	0.0452	0.0489	0.0663	0.133	0.0395	0.000541	0.0154	-0.0271	0.093	-0.131	-0.122	-0.0637	0.0141	0.105	-0.251	-0.255	0.0726	-0.0968	-0.0609	-0.108	-0.128	-0.113	-0.119	-0.102	-0.0639	-0.21	-0.0916	-0.0393	-0.0487	2183.34	4071	3259.33	4071	0.087	-0.0567	0.00541	0.0355	-0.0158	-0.0107	0.0318	0.102	0.1	0.136	0.11	0.0517	-0.0401	0.0517	0.0707	0.12	0.0969	-0.0141	-0.0327	0.121	0.114	3915.63	4988	4002.53	4988	2922.4	4988
C9	C9	3193.42	5091	3243.47	5693	-0.0227	-0.0145	-0.00665	-0.051	0.0958	0.0772	-0.0797	0.0158	0.012	0.0125	0.0209	-0.0489	-0.207	-0.172	0.0559	0.0201	0.0275	-0.132	-0.133	0.0996	-0.0103	-0.233	-0.406	-0.376	-0.348	0.312	0.432	-0.296	-0.21	-0.216	-0.262	-0.265	-0.27	-0.439	-0.442	-0.234	-0.274	-0.275	-0.335	-0.328	-0.00624	-0.0325	44.8368	187	37.1676	182	-0.157	-0.221	-0.199	-0.191	0.0556	0.186	-0.0182	-0.136	-0.314	-0.158	-0.223	-0.158	-0.245	-0.382	-0.19	-0.168	-0.232	-0.41	-0.233	-0.268	-0.311	119.581	640	104.844	640	96.8405	640
STMN1	STMN1	3193.74	4953	2938.85	4915	0.192	-0.208	-0.13	-0.0823	-0.0377	0.133	-0.0515	-0.108	0.0204	-0.0195	0.0291	-0.0825	0.141	-0.00453	-0.039	0.00254	0.0487	0.0327	0.154	-0.0402	0.0131	0.0484	-0.194	-0.237	-0.155	-0.0615	-0.012	-0.226	-0.295	-0.0596	-0.229	-0.193	-0.224	-0.02	-0.149	-0.154	-0.218	-0.183	-0.163	-0.0331	-0.0969	-0.132	1717.14	2219	1876.76	2219	0.0595	-0.137	-0.245	-0.128	-0.145	0.12	-0.189	-0.127	0.0307	0.0642	0.0677	0.0635	-0.193	0.0787	0.0796	0.0737	0.0758	-0.138	-0.236	0.0842	0.0309	1845.72	3849	2032.73	3849	2087.29	3849
KIF1C	KIF1C	3195.09	4257	3709.35	5008	-0.15	-0.0643	-0.0948	-0.0528	-0.00833	-0.0429	-0.131	-0.128	-0.14	0.0311	0.0426	0.111	-0.118	-0.0643	0.16	0.0282	0.0402	-0.0183	-0.0531	0.114	-0.149	-0.156	-0.0998	-0.105	-0.0707	0.000569	-0.0384	-0.148	-0.113	-0.157	0.0722	0.0519	0.166	-0.146	-0.0675	0.18	0.0751	0.0537	-0.0132	-0.0828	0.119	-0.124	3321.65	3460	3503.57	4787	-0.0985	-0.0545	-0.00449	-0.00515	0.00161	-0.0792	-0.0594	-0.0292	-0.0911	0.12	0.176	0.0837	-0.0778	-0.0893	0.165	0.0862	0.149	-0.0526	0.0313	0.163	-0.072	2747.79	3604	2925.99	3604	3067.6	3604
CETN3	CETN3	3195.87	4876	3701.57	4876	-0.0616	-0.0363	-0.0284	0.0197	0.0468	0.085	-0.16	-0.158	0.0835	0.0649	0.0921	-0.0388	0.00244	0.028	-0.0896	0.0893	0.113	-0.145	-0.0233	0.0018	0.0279	0.0341	-0.0154	-0.0314	-0.178	-0.0142	0.0928	-0.173	-0.166	-0.0439	-0.194	-0.248	-0.239	-0.169	-0.174	-0.28	-0.19	-0.247	-0.347	-0.323	-0.0922	-0.067	737.701	2079	633.664	2079	0.0856	0.0027	0.257	0.226	0.000398	-0.12	0.114	0.0462	0.0506	0.0531	0.0263	-0.0694	0.104	-0.097	-0.183	0.0427	0.0165	-0.11	0.124	0.0316	0.0167	1922.16	3631	1728.63	3631	1370.67	3631
HLA.DQA2	HLA.DQA2	3196.14	5300	2880.24	5261	-0.259	-0.00287	0.00141	0.0813	0.0609	0.0664	-0.00961	-0.0801	-0.0365	-0.000329	-0.0406	0.0461	-0.0418	-0.0185	0.0593	-0.00501	-0.0457	0.0653	-0.0692	0.0376	0.051	-0.172	-0.0153	0.0216	0.0596	0.0059	0.0434	0.12	0.0911	-0.0619	0.11	0.0892	0.154	0.00646	0.038	0.135	0.14	0.115	0.125	0.0374	0.00287	0.0326	4025.33	4830	3958.23	4830	-0.243	-0.037	-0.044	-0.00533	0.28	0.0381	0.016	0.0733	-0.00939	0.0503	0.0771	0.0645	0.177	-0.0239	0.0704	0.0313	0.0608	0.0419	0.205	0.106	0.156	1218.73	4889	1044.04	4889	2171.04	4889
ANGPTL7	ANGPTL7	3196.24	3545	3082.17	3545	0.104	0.0605	0.0733	0.168	-0.0652	0.07	-0.0997	-0.0791	-0.11	0.103	0.0793	0.0813	0.0298	0.0839	0.0981	0.112	0.0861	0.1	0.0142	-0.0399	-0.0498	0.00348	-0.0589	-0.16	-0.0497	0.0731	-0.0653	-0.00916	-0.242	-0.0872	-0.121	-0.0668	-0.0131	0.0631	0.00691	-0.0171	-0.106	-0.0509	0.0355	0.117	-0.0655	-0.173	4760.07	5299	4560.59	5299	0.0478	0.0107	-0.171	-0.156	-0.0728	-0.00137	-0.14	-0.0688	-0.0349	-0.00154	0.00497	0.0866	-0.0419	0.104	0.131	0.000607	0.0071	0.104	-0.0777	0.0604	0.0902	3448.82	4882	3699.85	5206	3690.48	4882
NTAQ1	NTAQ1	3197.81	4718	2867.06	3816	-0.0753	-0.148	0.0392	-0.00522	0.0996	0.105	-0.0206	0.0456	-0.0121	0.195	0.091	-0.0572	-0.0166	-0.099	-0.0969	0.139	0.053	-0.0776	0.0187	-0.0208	-0.00813	-0.0638	-0.00574	0.0934	0.114	0.00346	0.0111	0.0857	0.04	-0.0231	-0.024	-0.0318	-0.11	0.153	-0.11	-0.0899	-0.0571	-0.0574	-0.0469	0.127	0.0179	0.0224	4757.32	5632	4676.22	5632	0.0748	-0.153	-0.0195	-0.00629	-0.01	-0.0479	0.103	0.154	-0.0162	0.0542	0.0249	-0.078	0.125	-0.156	-0.0766	0.0156	-0.00417	-0.108	0.0808	-0.0478	-0.0319	3586.95	4729	3534.18	4729	3742.03	4729
JPT2	JPT2	3197.86	4167	3003.03	3772	-0.0204	0.0566	0.124	0.132	0.021	-0.172	0.07	0.0948	-0.00919	-0.066	-0.0738	-0.157	-0.00671	0.0197	-0.21	-0.0776	-0.084	0.0692	0.0347	-0.0491	-0.0122	-0.152	0.0619	0.121	0.138	-0.0332	-0.00527	-0.0442	-0.0233	-0.0507	-0.233	-0.257	-0.334	-0.134	-0.102	-0.32	-0.244	-0.267	-0.0758	-0.154	-0.00486	0.0169	1648.12	3074	1404.11	2567	0.0486	0.0306	0.0348	0.103	-0.112	0.0265	0.00369	0.00283	0.0633	-0.0995	-0.0819	-0.108	-0.129	0.0471	-0.117	-0.0989	-0.0806	-0.00272	-0.128	0.0247	0.0592	4080.64	4662	3737.44	3538	2576.17	4167
TSHR	TSHR	3197.86	3888	3042.12	3888	-0.115	0.105	0.193	0.0111	-0.0792	0.147	-0.101	-0.0449	-0.0152	0.0536	0.00871	0.0607	-0.186	0.0734	0.0459	0.0306	-0.0107	0.13	-0.115	0.0117	-0.036	-0.0522	0.169	0.25	-0.0205	-0.0137	0.118	0.0607	0.105	0.0393	0.0689	0.0582	0.0389	-0.0429	0.0833	0.0432	0.0364	0.0305	0.175	-0.0341	0.0504	0.0293	2820.88	5535	2541.97	5668	-0.0192	0.00697	0.15	-0.1	0.118	0.0871	0.106	0.148	0.0332	-0.0811	-0.0964	-0.122	0.0454	-0.0721	-0.0734	-0.118	-0.126	0.0717	0.0268	0.0522	0.106	3511.08	3570	3466.27	3570	3151.19	3888
DPCD	DPCD	3199.06	3371	3111.38	3371	0.0933	-0.0645	-0.0695	-0.11	-0.0804	-0.115	0.05	0.0098	-0.0988	-0.0846	-0.0943	-0.0853	0.18	-0.0842	-0.0386	-0.112	-0.116	0.0194	0.182	-0.0902	-0.0504	0.0111	0.0587	0.0778	0.0283	-0.108	-0.159	-0.012	-0.142	0.0239	0.00881	-0.00896	-0.13	-0.00824	-0.00625	0.000111	-0.00664	-0.0234	0.0673	-0.0357	0.11	0.0282	4844.17	6324	4888.31	6324	0.118	-0.0702	-0.223	-0.0881	-0.0458	0.0547	-0.0934	-0.00448	0.0749	-0.00968	0.0661	0.0941	-0.156	0.0557	0.135	-0.0024	0.0742	-0.0479	-0.0868	0.126	0.0987	3029.65	3567	3084.45	4223	3533.17	3567
TRPT1	TRPT1	3199.68	3466	3190.84	3466	0.133	-0.145	-0.122	-0.012	-0.00775	-0.0199	-0.115	-0.129	-0.0754	0.0608	0.11	-0.0226	-0.147	-0.0269	-0.0333	0.0898	0.136	-0.135	-0.0652	-0.049	-0.0855	-0.0459	-0.08	-0.151	-0.104	0.0943	0.039	-0.209	-0.279	-0.131	-0.186	-0.198	-0.231	-0.224	-0.178	-0.269	-0.154	-0.17	-0.322	-0.295	-0.205	-0.259	956.162	2005	939.237	2368	0.174	-0.0187	-0.0233	0.0645	-0.0317	-0.0439	0.0406	-0.0258	-0.00365	-0.0781	-0.0919	-0.155	0.0131	-0.13	-0.162	0.0109	-0.0203	-0.135	-0.0309	-0.156	-0.159	2916.09	5188	3048.65	5188	1763.35	3466
FKBP2	FKBP2	3200.31	4161	2940.76	4161	-0.0354	0.0588	0.0972	-0.0387	0.118	-0.0689	0.0719	0.089	0.00504	0.144	0.091	-0.0704	0.247	0.0153	-0.189	0.116	0.0655	-0.0433	0.113	-0.00856	0.00708	0.0568	0.0614	0.0433	0.0322	-0.138	-0.0388	0.00448	-0.0398	-0.111	-0.123	-0.153	-0.178	0.181	-0.112	-0.208	-0.149	-0.174	-0.134	0.0432	-0.00409	-0.0338	3638.72	4021	3260.93	3339	0.0445	0.11	0.162	0.112	-0.143	-0.000534	0.0773	-0.0424	-0.163	-0.174	-0.231	-0.203	-0.204	-0.0553	-0.145	-0.188	-0.244	0.0118	-0.314	-0.13	-0.133	1018.77	1932	883.852	1844	1912.21	4021
MFRP	MFRP	3200.41	3744	3113.45	3744	0.094	-0.0573	-0.0307	0.018	0.0233	-0.0834	0.0946	-0.0248	-0.0598	-0.0913	-0.0946	-0.15	0.179	-0.0488	-0.138	-0.102	-0.104	0.0557	0.214	-0.058	-0.121	-0.196	0.101	0.118	0.215	0.296	-0.12	0.0933	-0.0627	0.0611	-0.00904	-0.0288	-0.0341	0.111	0.103	0.0617	0.00376	-0.0183	0.267	0.065	0.0706	-0.00306	1406.98	3933	1213.84	3810	-0.0736	0.0977	0.0497	0.169	0.062	0.0515	0.0176	-0.0717	0.0459	-0.0316	0.0443	-0.0334	-0.0572	0.0103	0.00102	-0.0128	0.0629	-0.0622	-0.00229	-0.0176	-0.1	4338.22	5346	4020.27	5198	2392.9	3933
PVRIG	PVRIG	3201.08	4234	3029.58	4234	0.105	-0.131	-0.147	-0.18	-0.144	-0.0872	0.0632	0.0547	-0.0981	0.0154	-0.0362	-0.0131	0.0525	-0.0648	-0.0142	-0.000946	-0.0502	-3.85e-05	0.106	-0.0626	-0.0339	-0.00108	-0.0112	-0.0755	-0.115	-0.13	0.0149	-0.00824	0.0115	0.0354	0.11	0.0477	0.00393	0.124	0.0425	0.0735	0.0988	0.0354	0.0703	0.0554	0.0934	0.0887	4907.93	5338	4853.03	5338	0.0569	-0.0817	-0.135	-0.0603	-0.0704	0.0756	-0.0185	0.074	0.0212	-0.0217	0.0596	-0.0197	0.00562	-0.0502	-0.0423	-0.0307	0.0542	-0.164	0.0901	0.0428	0.0225	4463.93	5157	4214.88	4792	4053.15	5157
NPTX2	NPTX2	3201.67	4972	3309.47	4972	-0.0592	0.0208	-0.013	-0.0629	0.00608	0.0683	-0.0255	0.017	-0.041	0.0367	-0.0222	0.175	-0.245	-0.0385	0.119	0.0949	0.0221	-0.0895	-0.186	-0.12	-0.0719	-0.116	0.178	0.183	0.101	0.148	0.0727	0.0983	0.12	0.186	0.145	0.122	0.226	-0.0999	0.183	0.162	0.147	0.123	0.0717	-0.0961	0.0426	0.083	2457.6	3740	2217.16	3406	-0.0274	-0.0176	0.0639	-0.00683	0.0611	0.185	0.0414	0.0926	0.119	0.0566	0.0537	0.129	-0.14	0.107	0.0721	0.04	0.0408	0.028	-0.0686	0.0557	0.145	3393.83	5046	3136.44	4775	2958.9	4972
NRSN1	NRSN1	3202.39	4569	2926.34	3880	-0.203	0.103	0.0983	0.0756	0.151	-0.0586	0.0598	0.0161	-0.0865	-0.0778	-0.0314	0.0518	-0.229	0.00854	0.0637	-0.0712	-0.0241	-0.0308	-0.155	0.0169	-0.0311	-0.143	0.0199	0.164	0.0655	0.018	0.245	-0.0432	0.0451	-0.0659	0.105	0.0531	0.048	-0.335	-0.0266	0.0117	0.0827	0.032	-0.111	-0.256	-0.0405	0.0261	1479.66	5677	1259.29	4985	-0.0814	-0.136	-0.127	-0.161	-0.024	0.195	-0.034	-0.0122	-0.0224	0.00701	0.0258	0.000153	-0.0145	-0.0358	0.0105	0.0134	0.0316	0.026	0.062	0.0534	0.0885	3024.28	5745	2739.2	6028	2274.87	5677
COL28A1	COL28A1	3202.48	5024	3130.87	5570	0.0612	0.0856	0.00555	0.0131	-0.0216	-0.234	0.106	0.118	0.0426	-0.00213	0.00327	0.049	-0.0934	0.0482	0.0468	-0.029	-0.0184	-0.0291	-0.16	0.0454	0.0278	0.215	0.0619	0.095	0.127	-0.146	-0.159	0.225	0.366	0.196	0.277	0.311	0.284	0.205	0.215	0.277	0.299	0.331	0.047	0.27	0.0922	0.166	891.041	957	829.924	957	0.102	0.0176	0.077	0.0806	0.0862	-0.0294	-0.105	0.0318	0.207	0.0409	0.0305	0.0153	-0.0111	0.125	0.0339	0.0143	0.00927	0.162	0.0445	0.00728	0.0886	3373.84	5815	3233.73	5815	1733.16	5024
IL15RA.1	IL15RA	3202.84	4380	3365.34	4873	-0.0077	0.126	0.157	0.0514	-0.0474	0.0144	0.109	0.12	0.136	0.0489	0.0646	0.0708	0.0697	0.145	0.00494	0.0434	0.0601	0.0882	0.0827	0.0952	0.156	0.0119	-0.00651	-0.019	-0.27	0.0223	0.0801	-0.095	0.0329	0.0313	0.0775	-0.000235	0.032	0.0524	-0.00122	0.0124	0.0758	-0.00413	-0.00881	-0.009	0.0281	0.101	3482.31	6368	3270.59	6590	0.0903	-0.00688	0.181	-0.0517	-0.0898	0.0477	0.115	0.106	0.0798	0.106	0.0925	0.07	0.22	0.0456	0.0408	0.102	0.0888	0.0083	0.259	0.0777	0.0581	2683.88	3704	2586.44	3704	3086.48	4380
PNMA2	PNMA2	3203.03	4289	2888.43	3712	-0.12	0.123	0.125	0.164	-0.132	0.0406	-0.0279	0.0313	0.00456	-0.0605	-0.0617	-0.0331	-0.0724	0.121	-0.0215	-0.0764	-0.0755	0.133	-0.103	0.0264	0.00201	-0.291	0.00589	0.0518	0.156	0.239	0.0468	0.11	0.0284	0.0462	-0.123	-0.0458	-0.00639	-0.0711	0.18	-0.00198	-0.141	-0.0589	0.243	0.0162	0.0671	-0.00938	1130.37	4988	966.738	5374	-0.201	0.0553	-0.0178	0.0459	0.0655	0.0713	-0.0229	0.0347	0.00209	-0.102	-0.0862	-0.0277	-0.0971	0.158	0.025	-0.123	-0.104	0.235	-0.14	0.0399	0.0815	2507.77	4304	2207.73	3858	1880.14	4304
RPAIN	RPAIN	3204.17	4957	2962.22	4957	-0.0524	-0.139	-0.153	-0.0661	0.0174	-0.0313	0.0662	0.0934	-0.0158	0.0469	0.0426	0.0775	-0.285	0.0141	0.116	0.0533	0.0478	-0.0261	-0.179	0.0307	-0.0114	0.0258	-0.137	-0.11	-0.115	0.0565	0.0247	0.0905	0.17	-0.0159	0.156	0.0975	0.0918	-0.207	-0.0802	0.0597	0.157	0.0965	-0.0676	-0.22	-0.0265	0.0215	3292.4	4603	3052.77	4603	0.111	-0.133	-0.0178	-0.0199	0.0198	-0.135	0.237	0.255	0.119	0.172	0.176	0.0394	0.215	0.0134	0.109	0.148	0.155	0.144	0.254	0.075	0.13	1208.89	2220	1817.01	2220	2078.96	4603
PMS2	PMS2	3204.79	3633	3111.7	3633	-0.0907	-0.102	-0.15	-0.132	-0.00445	0.0837	-0.0951	-0.15	-0.0338	-0.118	-0.138	-0.132	-0.0661	0.00402	-0.151	-0.0847	-0.111	0.00677	-0.0559	-0.0554	-0.00377	0.0804	-0.091	-0.24	-0.391	-0.0874	0.0876	-0.192	-0.0883	-0.113	0.0393	-0.104	-0.0165	-0.124	-0.108	-0.0797	0.0484	-0.101	-0.128	-0.215	-0.14	-0.0896	311.052	3417	260.613	3789	-0.0651	-0.0548	0.0478	-0.0462	-0.0738	0.000541	0.233	0.237	0.0153	0.184	0.0925	0.121	0.0498	0.0468	0.0574	0.184	0.0907	0.106	0.0869	0.128	0.127	1577.51	4271	2957.85	4451	721.008	3633
KDF1	KDF1	3205.72	4480	3501.77	4480	-0.159	-0.0163	-0.048	0.0289	0.15	0.0852	-0.0569	-0.0239	0.117	0.0663	0.0919	0.0602	-0.0947	-0.0755	0.0689	0.0508	0.0794	-0.0376	-0.0568	0.129	0.043	-0.301	-0.033	-0.0188	0.107	0.226	0.224	-0.103	-0.127	0.0135	-0.138	-0.0958	-0.0985	-0.246	-0.146	-0.0767	-0.17	-0.122	-0.0758	-0.18	0.11	-0.0134	902.695	3583	767.918	3639	-0.212	0.0244	-0.0233	0.0495	0.259	0.163	0.0328	0.0121	0.107	0.106	0.0951	-0.0184	0.0248	-0.0713	-0.00264	0.0924	0.083	0.00991	-0.00308	0.116	0.0702	1702.45	4298	1508.25	4298	1494.68	4298
GRK5	GRK5	3205.83	4996	2917	3650	0.107	0.022	0.0401	-0.0188	-0.1	0.0371	0.0398	0.041	-0.0415	0.0984	0.0656	0.172	0.00743	0.171	0.158	0.114	0.0773	0.109	-0.0238	-0.0325	0.0743	-0.0148	0.0485	0.0135	-0.0791	0.063	0.0264	-0.0871	-0.0734	-0.00418	0.0475	-0.0149	0.0766	0.0436	0.113	0.00391	0.0273	-0.0323	-0.00399	-0.122	-0.0794	-0.106	5215.87	5913	5479.74	6241	0.0562	0.0548	0.177	-0.127	-0.0428	0.0172	0.127	0.163	0.13	0.162	0.145	0.182	0.0813	0.0907	0.0974	0.152	0.135	0.0697	0.115	0.163	0.156	2168.39	2219	2295.77	3349	3109.37	4996
PIK3R1	PIK3R1	3206.17	4586	4284.14	4586	0.0925	-0.155	-0.0663	0.062	-0.0648	0.0836	-0.174	-0.196	-0.0121	-0.0315	-0.00608	-0.138	0.0168	-0.0214	-0.0977	-0.06	-0.0287	-0.0756	-0.00421	-0.0363	-0.0856	-0.0238	-0.0281	-0.0588	0.00602	0.0988	-0.0639	-0.124	-0.219	-0.0144	-0.233	-0.187	-0.28	0.0746	-0.0596	-0.2	-0.239	-0.191	-0.0473	-0.00817	-0.169	-0.2	2750.53	3390	2899.07	4955	0.034	0.0854	0.0765	0.0806	0.0871	-0.145	0.016	-0.119	-0.171	-0.0124	-0.0957	-0.158	0.246	-0.225	-0.18	0.0125	-0.0798	-0.0954	0.068	-0.167	-0.294	1794.7	3610	1718.47	3610	2433.76	3610
NATD1	NATD1	3206.94	3806	3276.73	3864	-0.0639	0.053	0.082	0.153	-0.0261	-0.0199	-0.0779	-0.0349	0.0841	-0.0763	-0.0551	-0.0386	-0.213	0.0171	0.145	-0.0963	-0.072	0.0774	-0.148	0.102	0.0209	0.0751	0.0533	0.0956	0.147	-0.0439	-0.119	0.132	0.144	0.0756	0.0551	0.0309	0.051	-0.143	0.0656	0.154	0.0559	0.0309	0.134	-0.0824	-0.0222	-0.0286	4002.7	4366	4032.28	4366	0.138	-0.0039	0.163	0.139	0.0241	-0.13	0.196	0.201	0.14	0.0343	0.0596	0.0668	-0.0321	0.0876	0.206	0.00795	0.0379	0.185	0.0659	0.105	0.161	2008.97	3127	2453.98	4364	2831.73	3806
TMEM70	TMEM70	3207.24	3494	3049.62	3494	-0.0335	-0.108	-0.16	-0.126	0.0875	-0.0336	0.0288	-0.0253	-0.018	-0.0986	-0.0327	0.146	-0.157	0.148	0.148	-0.0699	-0.00537	0.0577	-0.103	0.0828	0.017	-0.0117	-0.0313	-0.0593	-0.0849	0.0473	-0.0757	0.0551	0.0297	-0.0738	-0.112	-0.0433	0.166	-0.0438	0.174	0.182	-0.0765	-0.00994	0.067	0.00786	-0.00217	-0.0655	4556.16	5238	4302.46	5077	-0.0752	-0.0243	-0.0524	-0.0582	0.00365	-0.0124	0.0195	-0.00539	-0.0235	-0.162	-0.0534	0.117	0.0913	0.115	0.127	-0.131	-0.0231	0.0247	0.188	0.0422	-0.0258	3657.42	5217	3353.31	4649	3728.13	5217
C1QTNF4.1	C1QTNF4	3207.3	5512	2874.36	4903	-0.00866	0.0962	-0.00788	0.0382	0.147	-0.0388	0.0115	0.0847	0.188	0.0624	0.0678	0.12	-0.0311	0.0473	0.105	0.0485	0.0563	-0.024	-0.0551	0.0267	0.0292	0.0132	-0.0446	0.0113	0.117	0.0523	0.131	0.0998	0.233	0.273	0.196	0.263	0.257	0.0332	0.173	0.211	0.219	0.282	0.0874	0.278	0.123	0.184	1364.4	3134	1196.14	2134	-0.0641	-0.0871	-0.0995	-0.0917	0.238	0.132	-0.189	-0.0826	0.125	0.00191	-0.0212	0.00823	-0.0102	0.0452	0.0514	-0.0182	-0.0392	0.121	0.0415	-0.118	-0.0131	2075.8	3552	2469.05	5130	1965.34	3552
UBE2L3	UBE2L3	3207.6	3928	3015.31	3928	0.0968	-0.111	-0.103	-0.119	-0.105	-0.13	0.0412	0.0101	-0.0481	0.0146	-0.00989	-0.0419	0.228	-0.0723	-0.0312	-0.0187	-0.0367	0.00898	0.23	-0.0695	-0.0613	0.0725	0.081	0.0792	0.0759	-0.173	-0.156	0.0434	-0.0766	0.0515	0.0345	0.0212	-0.0695	0.176	0.0442	0.0603	0.0308	0.0175	0.147	0.0772	0.13	0.0706	3608.04	4610	3555.16	4610	0.153	-0.0486	-0.169	-0.0561	-0.0827	0.089	-0.0842	0.0137	0.1	0.0335	0.0995	0.0509	-0.0312	0.0164	0.0855	0.0433	0.11	-0.103	-0.0249	0.0825	0.056	3525.77	3945	3464.26	3945	3438.22	3945
EGFR.1	EGFR	3207.94	3831	3046.89	3525	-0.157	0.112	0.0666	0.145	0.118	-0.12	0.0774	0.0175	0.055	-0.0346	0.00919	0.18	-0.0796	0.1	0.144	-0.0569	-0.00832	0.0699	-0.0783	0.053	-0.0602	-0.0412	0.23	0.257	0.27	0.0175	-0.141	0.263	0.282	0.246	0.288	0.352	0.369	0.232	0.294	0.327	0.298	0.361	0.331	0.298	0.263	0.217	307.545	360	304.724	360	-0.057	0.244	0.332	0.193	0.148	-0.146	0.31	0.34	0.262	0.194	0.256	0.178	0.382	0.259	0.226	0.155	0.228	0.4	0.419	0.255	0.226	78.7262	209	90.3235	391	184.439	360
C1QC	C1QC	3208.03	5255	3400.1	5405	-0.00717	-0.0546	-0.148	-0.0852	-0.0469	0.0718	-0.136	-0.0713	0.0283	0.0215	-0.0203	0.0222	-0.152	-0.0618	0.00694	-0.00344	-0.0386	-0.0299	-0.244	0.0517	0.0423	-0.0693	-0.105	-0.0156	0.0697	-0.0071	0.175	0.163	0.213	0.136	0.0822	0.141	0.118	0.0379	0.0118	0.128	0.0792	0.14	0.0779	0.134	0.222	0.223	2481.06	3772	3586.49	4460	-0.066	-0.124	-0.115	-0.153	-0.0109	0.272	-0.0887	-0.0171	0.129	0.0596	0.0603	0.079	0.118	0.0159	0.148	0.0381	0.0417	0.0321	0.096	0.103	0.19	1258.44	3506	1097.32	4268	1987.54	3772
MAT1A	MAT1A	3209.96	3850	3072.85	3850	-0.157	0.1	0.0942	0.151	0.113	-0.0811	-0.0296	0.00723	-0.155	0.0577	0.00372	0.0678	-0.0361	-0.101	-0.0168	0.0448	-0.00771	-0.0696	-0.0421	-0.0872	-0.0807	0.0484	0.0295	-0.0147	0.0589	0.104	-0.0442	0.0669	0.0688	-0.0638	0.162	0.147	0.25	0.17	0.109	0.125	0.164	0.148	0.0519	0.152	-0.0202	0.00714	3680.02	4707	3407.65	3487	-0.0991	-0.137	-0.12	-0.0757	0.165	0.114	-0.108	-0.138	0.0548	-0.0719	-0.0656	0.0381	0.0565	-0.0309	0.0241	-0.0933	-0.0841	0.0802	0.135	0.0356	0.0843	3238.56	3833	3130.1	3833	3363.05	3850
ADGRG2	ADGRG2	3213.47	5172	3093.43	5172	-0.137	0.0483	0.0653	-0.0371	-0.0623	-0.031	0.0402	-0.00476	-0.168	0.00927	0.00408	0.0635	-0.219	-0.107	0.0455	0.0208	0.0141	-0.0876	-0.144	0.0873	-0.0897	-0.0951	0.00659	0.0247	-0.0981	0.0283	-0.0711	0.127	0.0419	-0.17	-0.00515	-0.00106	0.0422	-0.228	-0.0927	-0.0116	-0.018	-0.0121	-0.0873	-0.165	0.047	-0.13	3580.89	5648	3528.21	6122	-0.206	0.065	0.1	0.00771	0.0267	-0.114	0.0697	0.00917	-0.0676	-0.0263	-0.0339	0.0534	-0.125	-0.0146	0.0286	-0.0717	-0.0734	0.0562	-0.0357	0.101	-0.00179	3153.22	4252	3047.45	4915	3305.47	5172
PF4V1	PF4V1	3213.97	4539	3211.29	4539	-0.14	-0.0891	-0.0198	-0.0106	-0.00872	0.0659	-0.044	-0.071	-0.138	-0.0278	-0.0558	0.0654	-0.174	-0.0365	-0.156	0.0465	0.00643	-0.148	-0.0978	-0.105	-0.144	0.038	-0.173	-0.0772	-0.18	-0.00665	0.155	0.0117	0.0694	-0.0718	0.146	0.1	0.198	0.0843	0.0868	0.134	0.228	0.169	0.175	0.125	0.00197	0.0535	2867.98	4172	2516.59	3429	0.127	-0.00467	0.106	-0.0257	-0.00957	-0.0383	0.225	0.207	0.0537	0.193	0.204	0.123	0.276	0.0473	0.125	0.213	0.222	0.162	0.305	0.0535	0.132	925.691	2301	1009.12	2301	1724.05	4172
TFRC.1	TFRC	3216.89	4067	3130.62	4421	-0.0324	-0.0251	0.0669	0.00538	0.0414	0.113	-0.091	0.0122	-0.162	-0.129	-0.0775	-0.0341	0.063	-0.108	0.0791	-0.118	-0.0669	0.0224	0.143	-0.0617	-0.121	-0.0609	-0.214	-0.118	-0.145	0.098	0.258	-0.0146	-0.0689	-0.141	-0.0441	-0.0302	-0.0628	-0.144	-0.252	-0.00687	-0.0407	-0.0267	-0.0886	-0.0467	0.042	0.00844	1755.12	5631	1501.18	4197	0.108	-0.0463	-0.0239	-0.0543	0.0842	-0.0722	-0.0237	-0.07	-0.101	-0.112	-0.131	-0.21	-0.0211	-0.32	-0.124	-0.166	-0.178	-0.224	0.0202	-0.275	-0.196	491.913	2740	644.721	2740	1029.69	4067
ARHGAP1.1	ARHGAP1	3217.01	4809	3592.18	5661	0.191	-0.183	-0.0752	0.0267	-0.135	0.0694	-0.129	-0.162	0.0183	0.00342	0.0254	-0.0418	0.0833	0.0487	0.0439	-0.0264	0.000597	0.0209	0.0853	-0.1	-0.0964	0.0804	-0.0177	-0.0224	0.0111	-0.055	-0.0254	-0.131	-0.206	-0.0255	-0.222	-0.185	-0.233	0.135	-0.0487	-0.12	-0.241	-0.199	-0.0485	0.0133	-0.131	-0.166	3193.15	3970	3290.46	5024	0.18	0.0713	0.0642	0.133	-0.041	-0.0948	-0.0101	-0.0518	0.063	-0.0306	-0.0134	-0.0579	0.00897	-0.0436	-0.0639	-0.0309	-0.0131	-0.0432	-0.0499	-0.0195	-0.132	3910.71	5582	3564.01	5412	3410.15	4809
CCDC115	CCDC115	3217.39	4157	3857.2	5017	0.0305	-0.0749	-0.0232	0.0313	-0.0931	0.153	-0.156	-0.214	0.0254	-0.0456	0.00425	-0.123	0.205	0.0291	-0.0868	-0.0326	0.0169	0.0662	0.147	0.0663	0.0547	0.069	-0.0401	-0.0819	-0.184	-0.0723	-0.119	-0.139	-0.145	-0.0859	-0.151	-0.159	-0.161	0.201	-0.0514	-0.155	-0.142	-0.151	-0.0069	0.0804	-0.184	-0.131	2808.4	3264	3196.19	3533	0.08	0.204	0.36	0.209	-0.11	-0.248	0.274	0.171	-0.00956	0.133	0.106	0.00853	0.241	-0.0148	-0.0834	0.161	0.129	0.0919	0.202	0.0556	-0.0216	321.978	2024	380.962	2024	795.189	3264
RHOT1	RHOT1	3217.62	3175	3041.86	3175	0.185	-0.148	-0.0977	-0.0126	-0.137	0.13	-0.0961	-0.115	0.0926	0.0236	0.0326	-0.143	0.0325	-0.0911	-0.124	-0.0126	0.00158	-0.116	-0.00763	0.0114	0.0509	-0.0376	-0.123	-0.191	-0.12	0.158	0.128	-0.163	-0.232	-0.0585	-0.332	-0.298	-0.371	0.0915	-0.209	-0.337	-0.367	-0.326	-0.216	-0.0127	-0.23	-0.238	570.719	1156	522.753	1156	0.0636	-0.0718	-0.0586	0.00236	0.0281	0.0276	0.0639	-0.117	-0.191	-0.143	-0.197	-0.251	0.0583	-0.308	-0.299	-0.108	-0.173	-0.229	-0.0484	-0.166	-0.304	501.719	2812	425.473	2812	739.625	2812
LSM12	LSM12	3217.95	4489	3619.83	4637	-0.00751	-0.0838	-0.0669	0.0058	-0.0358	0.136	-0.111	-0.178	0.081	0.0575	0.0813	-0.00202	0.0135	0.0586	0.0115	0.0541	0.0792	0.157	0.0235	0.118	0.0939	0.117	-0.0653	-0.0712	-0.123	-0.0237	-0.0866	-0.0865	-0.0494	-0.148	-0.0183	-0.161	-0.112	0.136	-0.149	-0.0822	-0.00888	-0.158	0.0219	-0.0471	-0.244	-0.187	2138.18	4115	3677.18	4115	0.0846	0.0941	0.348	0.371	-0.0292	-0.192	0.331	0.249	0.0608	0.293	0.23	0.137	0.104	0.0483	0.0811	0.269	0.207	0.13	0.114	0.0302	0.0184	48.7703	2542	57.2532	2542	140.959	4115
IFNG.1	IFNG	3219.74	4462	2955.46	4462	0.0726	-0.136	-0.125	-0.131	-0.0967	-0.116	0.0147	-0.000909	-0.0514	-0.0171	-0.0344	-0.0729	0.215	-0.0743	-0.0536	-0.0451	-0.057	0.00894	0.224	-0.0575	-0.0641	0.0418	0.0204	0.00848	0.0202	-0.17	-0.15	0.0159	-0.0866	0.0546	-0.0106	-0.0172	-0.112	0.171	0.0516	0.0192	-0.0103	-0.0171	0.156	0.0817	0.142	0.077	3849.83	5520	3892.47	5520	0.144	-0.094	-0.196	-0.0773	-0.111	0.0861	-0.0968	-0.0113	0.0883	-0.0045	0.0611	0.00158	-0.0101	-0.0091	0.0412	0.00452	0.0708	-0.119	0.00435	0.072	0.0447	3552.85	4056	3518.36	4056	3521.96	4462
DEFB136	DEFB136	3219.9	3965	2985.52	3562	-0.184	0.0702	0.0367	0.054	0.109	0.17	0.0705	0.139	-0.013	0.0885	0.0774	0.163	-0.13	0.0259	0.152	0.08	0.0698	0.076	-0.0924	0.0284	-0.0179	-0.354	-0.0402	-0.00128	0.101	0.265	0.274	0.158	0.0399	-0.0576	0.0434	0.087	0.138	-0.152	0.0698	0.0774	0.0194	0.0677	0.183	-0.0161	0.0336	-0.0456	380.371	4888	315.205	4888	-0.151	-0.135	-0.0924	-0.0737	0.0658	0.279	0.0731	0.0255	-0.0934	-0.0553	-0.0501	-0.0122	-0.0492	-0.05	0.0589	-0.0948	-0.085	0.111	-0.0158	-0.007	0.0807	1188.01	4107	1005.69	3921	793.372	4107
NAP1L1	NAP1L1	3220.01	3813	2983.7	3813	0.146	-0.0431	-0.00275	-0.0721	-0.0133	-0.17	0.0809	0.0525	0.0523	0.00164	-0.0121	-0.11	0.258	-0.0865	-0.11	-0.0737	-0.0733	-0.00439	0.189	0.00458	0.0601	0.0785	0.0295	0.058	0.0545	-0.247	-0.144	0.0737	-0.0712	-0.0458	-0.111	-0.0782	-0.229	0.0954	-0.0959	-0.14	-0.133	-0.0961	0.0176	0.0916	0.186	0.132	2510.86	4290	2614.07	4290	0.0456	-0.0236	-0.216	-0.0804	-0.0983	0.105	-0.137	-0.0912	-0.018	-0.134	-0.0718	-0.0316	-0.202	-0.0306	-0.0177	-0.149	-0.0821	-0.105	-0.22	0.0393	0.028	2602.64	3587	2546.17	3587	2744.61	3813
QRFP	QRFP	3221.52	5426	2906.24	3373	0.0382	0.11	0.164	0.153	-0.0272	-0.098	-0.0409	-0.0448	-0.145	-0.0309	-0.0312	0.022	-0.206	-0.0877	-0.00284	-0.00679	-0.01	-0.0835	-0.163	-0.0129	-0.0379	0.122	0.0408	0.0256	0.0237	-0.116	0.109	-0.16	8.56e-05	0.00544	0.249	0.196	0.25	-0.238	-0.0287	0.152	0.265	0.207	-0.112	-0.226	0.0431	0.081	2164.91	2838	2029.97	2838	0.0419	0.0566	0.125	0.0169	-0.123	0.0985	0.0288	0.0317	-0.0117	0.197	0.147	0.221	-0.0843	0.0806	0.0963	0.219	0.164	0.0332	-0.0629	0.0903	0.0911	1876.44	3672	1648.46	3395	2298.41	3672
ISL1	ISL1	3221.9	4877	3128.51	4877	-0.188	0.102	0.0624	0.0517	0.116	0.0786	-0.0486	0.0158	0.00878	-0.022	-0.0341	0.148	-0.248	-0.0154	0.093	-0.0224	-0.0347	-0.0399	-0.173	0.0892	0.0325	-0.0848	0.0524	0.124	0.109	0.0229	0.154	0.0829	0.215	0.135	0.204	0.216	0.278	-0.149	0.107	0.196	0.213	0.223	0.0935	0.0171	0.19	0.254	2319.33	2627	2403.27	2627	-0.0603	0.0789	0.162	0.0724	0.0953	-0.0266	0.0931	0.155	0.209	0.0239	0.0808	0.1	0.132	0.0193	0.152	-0.0121	0.0512	0.195	0.236	0.143	0.254	2344.44	3347	2315.94	3485	2568.33	3347
CTDSPL	CTDSPL	3222.61	3492	3289.58	3983	0.193	-0.0842	-0.0536	0.0307	-0.143	0.0126	-0.109	-0.135	0.0167	0.103	0.118	-0.0224	0.117	0.0876	-0.0921	0.0813	0.101	0.049	0.0105	0.0785	0.138	0.186	-0.0765	-0.102	-0.0243	-0.0838	-0.151	-0.0216	-0.0286	-0.0364	-0.00623	-0.0148	-0.000751	0.162	0.0759	-0.00293	-0.0246	-0.0311	0.084	0.0779	0.00504	-0.00217	3802.36	6415	3446.14	4532	0.0728	-0.00817	-0.0116	0.027	-0.0947	-0.196	0.173	-0.0209	0.00334	0.134	0.0977	0.122	0.071	0.0777	0.0437	0.138	0.0995	0.121	0.0357	0.049	-0.0146	2415.48	4042	2625.59	4042	3038.59	4042
PPARA	PPARA	3222.98	4309	2975.65	4309	-0.0363	-0.151	-0.158	-0.171	0.0411	0.164	-0.0741	-0.132	-0.0214	-0.0891	-0.0959	-0.085	0.0265	-0.0379	-0.111	-0.0608	-0.073	0.000246	-0.0139	-0.0126	0.04	0.0497	0.0168	-0.0817	-0.2	-0.00103	-0.0982	0.178	0.135	-0.108	-0.0883	-0.134	-0.0643	0.205	-0.134	-0.0942	-0.0764	-0.126	-0.0711	0.106	-0.0857	-0.0609	3081.92	4275	3317.33	4275	-0.0182	0.221	0.17	0.159	-0.198	-0.128	0.193	0.194	-0.0338	0.189	0.174	0.255	0.0831	0.0775	0.0871	0.222	0.202	0.015	0.0635	0.159	0.119	849.724	1534	821.838	1747	1656	4275
MED1	MED1	3223.63	5629	2896.79	4565	0.112	0.00709	-0.000806	-0.0623	-0.126	-0.0721	0.0364	0.0966	-0.0169	-0.00158	0.00714	0.0388	0.185	-0.000111	0.0867	0.0593	0.0564	0.0709	0.258	-0.00866	-0.0503	-0.0498	0.0819	0.0355	0.104	0.0564	-0.0305	0.0269	0.0129	0.00415	-0.0447	-0.0511	-0.0311	0.232	0.00401	0.117	0.0625	0.0361	0.206	0.147	0.041	0.0775	3678.65	5854	3367.34	5682	0.148	0.0688	0.0925	0.0672	-0.0318	-0.000263	0.104	0.137	0.112	-0.0471	0.0201	-0.048	0.146	0.00298	0.0561	-0.0194	0.0459	0.0179	0.192	-0.00414	0.00733	3899.98	5033	3837.7	5033	3577.99	5629
TMEM167B	TMEM167B	3225.8	3767	3608.61	4101	-0.0484	0.066	-0.0823	-0.112	0.0804	0.141	-0.113	-0.168	0.0561	-0.0618	-0.0868	-0.0438	-0.199	-0.0923	-0.0314	-0.0486	-0.077	-0.0482	-0.102	-0.115	-0.148	0.0372	0.0577	0.0301	-0.146	0.0875	0.0318	-0.00985	0.0099	-0.0468	0.0608	-0.0327	0.0768	-0.0861	0.0017	0.0812	0.0837	-0.0168	0.0843	-0.0314	-0.147	-0.11	4630.84	5425	4993.45	5425	0.00697	0.0734	0.249	0.153	0.0153	-0.0634	0.18	0.129	0.0878	0.176	0.153	0.0675	0.128	0.0335	0.086	0.153	0.132	0.129	0.207	-0.0313	0.00737	1880.53	2894	1945.61	2894	2836.32	3767
RORC	RORC	3228.1	3524	3008.98	3495	-0.115	0.0903	0.0972	0.116	0.0139	0.131	0.00808	0.000471	0.108	0.0248	0.0315	0.067	0.0916	0.134	0.177	-0.00191	0.00754	0.13	0.132	0.0737	0.0887	-0.00233	-0.0566	0.0448	0.111	-0.0358	0.0112	0.183	0.141	0.137	0.000767	0.0394	0.0563	0.159	0.096	0.194	-0.0147	0.0266	0.134	0.221	0.143	0.161	3007.05	3891	3501.49	5647	-0.0805	0.0621	0.157	0.199	0.139	0.0117	0.125	0.0811	0.162	0.0636	0.0939	0.0823	0.191	0.109	0.235	0.024	0.0607	0.264	0.266	0.104	0.188	1428.41	2839	1288.89	2839	2234.79	3524
MRC1	MRC1	3228.62	5459	4144.02	5459	-0.071	0.00812	0.073	0.00836	0.0225	0.0127	-0.04	0.0748	0.156	0.0172	0.0487	0.0481	-0.039	-0.0423	0.0496	0.0073	0.0413	-0.0775	0.125	0.155	0.133	-0.277	-0.183	-0.141	-0.0618	0.315	0.297	-0.194	-0.156	-0.0421	-0.147	-0.179	-0.115	-0.438	-0.218	-0.205	-0.18	-0.205	-0.244	-0.304	0.00133	-0.0164	256.274	1891	212.154	1891	-0.181	-0.103	-0.0299	-0.0524	0.0614	0.0325	-0.0516	-0.225	-0.177	-0.37	-0.363	-0.284	-0.246	-0.28	-0.304	-0.456	-0.428	-0.234	-0.193	-0.164	-0.18	17.3514	1089	14.0676	621	48.509	1891
KCNIP4	KCNIP4	3228.72	4743	3959.6	4743	0.119	-0.0872	-0.113	-0.0556	-0.107	-0.0597	0.0273	-0.0544	-0.113	0.0332	0.0307	0.0147	-0.0767	-0.0275	-0.0547	0.0612	0.0545	-0.103	-0.0315	-0.151	-0.0268	0.0535	0.0613	-0.0207	0.0682	0.0545	-0.0995	-0.21	-0.294	-0.0934	-0.109	-0.126	-0.0646	-0.161	0.0487	-0.127	-0.128	-0.143	-0.124	-0.232	-0.138	-0.148	2658.88	3792	3304.15	3905	0.026	0.11	0.0548	0.0321	0.0277	0.0312	-0.136	-0.243	-0.0389	-0.131	-0.142	-0.0699	-0.143	-0.00647	-0.165	-0.146	-0.155	-0.119	-0.0985	-0.0163	-0.0559	2844.36	4200	2803.57	4200	2891.87	4200
FASN	FASN	3229.22	3118	2865.32	2970	0.127	-0.157	-0.14	-0.0923	-0.111	-0.117	-0.00354	-0.0472	-0.0561	-0.0437	-0.0559	-0.124	0.137	-0.11	-0.133	-0.0909	-0.0952	-0.112	0.1	-0.00833	-0.0107	0.168	0.0658	0.0694	0.0444	-0.259	-0.178	0.0182	0.0836	0.0082	0.155	0.116	-0.0368	0.177	-0.00137	0.0498	0.135	0.0962	0.029	0.061	0.206	0.276	2072.12	4634	2165.23	4634	0.1	-0.142	-0.216	-0.158	-0.0913	0.0535	-0.105	-0.039	0.0424	-0.0856	-0.0263	-0.0471	-0.00563	-0.0724	-0.0487	-0.118	-0.0525	-0.182	-0.0355	0.128	0.0884	2592.85	3405	2588.65	4266	2546.81	3405
PRKCZ	PRKCZ	3231.54	4410	3300.79	4410	0.155	-0.141	-0.0564	0.032	-0.149	0.129	-0.134	-0.116	0.0242	0.0594	0.088	-0.0502	0.148	0.0321	-0.00817	0.0433	0.0749	0.00913	0.178	-0.00333	0.0158	0.0364	0.0366	-0.0365	0.0332	0.0168	-0.0732	-0.136	-0.21	0.00506	-0.109	-0.116	-0.206	0.158	-0.0454	-0.137	-0.113	-0.119	-0.039	-0.0251	-0.236	-0.201	2550.19	4352	4506.94	5449	0.0961	0.0541	0.0965	0.159	-0.067	0.0642	0.0786	-0.00794	-0.0301	0.0618	0.0521	-0.0747	0.0552	-0.183	-0.102	0.107	0.0901	-0.221	0.0119	-0.0779	-0.217	2765.97	4041	2577.03	4041	2821.9	4352
CHST1	CHST1	3232.71	3481	3065.96	3009	-0.174	0.0155	-0.0746	-0.0491	0.136	0.104	-0.0863	-0.155	-0.0312	-0.124	-0.121	0.00322	-0.181	-0.0293	0.0245	-0.0976	-0.1	0.00987	-0.174	0.0375	-0.0321	0.0668	0.0851	0.132	0.00544	0.0339	-0.0245	0.13	0.281	0.0365	0.317	0.22	0.24	0.0822	0.106	0.192	0.334	0.231	0.13	0.0563	-0.016	0.0787	1670.95	3229	1470.87	3229	-0.105	0.074	0.164	0.0878	0.0223	-0.166	0.0944	0.0222	0.0293	-0.016	0.0356	0.0267	0.134	-0.0246	-0.0512	-0.0558	0.00346	0.00971	0.239	-0.0864	-0.0592	3134.15	3824	3050.95	5134	2445.26	3481
NAPB	NAPB	3233.83	4792	3144.1	4792	-0.202	0.104	0.164	0.15	0.0506	0.0313	-0.0391	-0.0361	-0.0184	-0.0457	-0.0823	-0.0469	0.0983	0.0405	-0.0474	-0.051	-0.0879	0.00416	0.123	-0.0923	-0.0819	-0.227	-0.113	0.02	0.0346	0.0906	0.235	-0.185	-0.176	-0.252	-0.0992	-0.186	-0.136	-0.129	-0.108	-0.131	-0.0975	-0.189	-0.0906	-0.0873	-0.29	-0.305	702.169	3242	1429.85	3688	-0.227	-0.0819	-0.0309	-0.0496	0.16	0.234	-0.237	-0.205	-0.253	-0.177	-0.206	-0.162	-0.248	-0.202	-0.206	-0.189	-0.214	-0.212	-0.185	-0.208	-0.19	566.762	659	646.113	847	857.682	3242
C5orf63	C5orf63	3234.67	3351	3132.49	3351	-0.0551	0.142	0.113	0.126	-0.0546	0.0318	0.0135	-0.0682	-0.0777	0.0301	0.00114	0.121	-0.211	0.0897	0.0798	0.0486	0.0163	0.0978	-0.201	-0.0965	-0.0547	0.0685	0.0833	0.0835	0.0539	-0.162	0.0707	-0.0719	-0.0492	0.012	0.251	0.203	0.301	-0.251	0.174	0.212	0.247	0.198	0.135	-0.208	-0.00268	0.044	1990.34	2775	1726.78	1903	-0.122	0.09	0.109	0.0223	-0.129	0.0179	-0.101	-0.0917	0.00785	0.0918	0.115	0.23	-0.106	0.181	0.115	0.0929	0.117	0.133	0.0179	0.11	0.0968	2119.34	2965	1981.41	2754	2337.5	2965
RPS27A.1	RPS27A	3235.1	4637	2944.88	3455	0.114	-0.154	-0.154	-0.0874	-0.174	-0.0687	0.0277	-0.0607	-0.0942	-0.00156	-0.0209	-0.0784	0.17	-0.0252	-0.0448	-0.0241	-0.0396	0.102	0.134	-0.04	-0.0395	0.117	-0.00132	-0.0326	-0.0463	-0.122	-0.177	0.0311	-0.0172	0.0467	0.0388	-0.00135	-0.0424	0.166	0.0593	0.0857	0.022	-0.017	0.16	-0.0305	0.0445	0.031	4024.65	5717	3743.98	5639	0.185	0.0148	-0.0555	0.0557	-0.119	-0.0143	0.0473	0.141	0.145	0.193	0.237	0.114	0.0997	0.0345	0.116	0.188	0.234	-0.0613	0.105	0.211	0.145	1211.77	2720	1266.68	2720	2169.48	4637
DPP6	DPP6	3236.08	3990	2996.73	3990	-0.0515	-0.131	-0.167	-0.0883	0.16	0.172	0.0744	0.0294	0.03	0.0686	0.0653	0.112	0.0571	0.0385	0.0831	0.0792	0.0743	-0.00693	0.0775	0.0173	0.123	-0.0955	0.0812	0.052	0.0894	0.289	0.0289	0.126	0.131	0.116	0.121	0.116	0.16	0.0033	0.174	0.109	0.0893	0.0879	0.0782	-0.00184	0.0982	0.139	2018.33	4084	1845.19	4140	-0.0739	0.0581	0.08	0.137	0.211	-0.0475	0.183	0.173	0.124	0.211	0.225	0.229	0.186	0.173	0.144	0.193	0.208	0.0713	0.241	0.193	0.179	958.541	1004	983.81	1468	1623.62	3990
HDAC6	HDAC6	3236.57	4196	3577.95	4412	0.0405	-0.0164	0.0135	-0.0982	0.0707	-0.17	0.0922	0.144	-0.0811	0.0905	-0.00399	-0.063	0.0972	-0.0469	-0.144	0.0627	-0.0309	-0.12	-0.00474	-0.122	-0.0632	0.218	0.123	0.136	0.021	-0.3	-0.0273	0.1	0.154	-0.0844	0.0759	-0.0124	-0.0764	0.0746	-0.108	-0.0949	0.0457	-0.0401	-0.176	-0.0433	0.0165	0.0729	1546.29	4958	1334.24	4958	0.242	-0.0672	-0.0804	-0.0708	-0.0982	0.154	-0.028	0.0321	-0.12	0.193	0.0703	-0.0402	-0.0571	-0.145	-0.114	0.181	0.057	-0.201	-0.169	-0.116	-0.0565	1483.69	2777	1297.55	2764	1840.86	4196
PDCD6	PDCD6	3236.66	5308	3053.66	5308	0.152	-0.0181	-0.133	0.00686	-0.117	-0.217	0.083	-0.0143	-0.0357	-0.0541	-0.0129	0.052	0.0227	0.0781	0.0311	-0.0561	-0.0133	0.0981	-0.0444	0.0355	0.0496	0.283	0.0616	0.0119	-0.102	-0.138	-0.182	0.0645	0.12	0.104	0.154	0.0802	0.117	0.294	0.0793	0.121	0.158	0.0815	0.0812	0.0645	-0.0319	-0.002	1275.69	4417	1080.59	3976	0.102	-0.0835	-0.0949	-0.0313	-0.0972	-0.004	0.0361	0.145	0.235	0.259	0.321	0.312	0.127	0.235	0.128	0.263	0.326	0.0308	0.211	0.303	0.223	163.37	2332	179.22	2332	415.862	4417
CD81.1	CD81	3237.24	5092	3124.77	5092	-0.0334	-0.0924	-0.099	-0.00546	-0.1	0.00132	0.0381	-0.045	0.0139	-0.0367	-0.00881	-0.0363	-0.117	-0.0691	-0.211	-0.0602	-0.0287	-0.163	-0.0688	-0.0888	-0.0654	-0.0511	0.0435	0.0149	0.108	-0.102	-0.00306	-0.00648	-0.13	-0.165	-0.0993	-0.141	-0.209	-0.0979	-0.235	-0.375	-0.106	-0.148	-0.302	-0.179	-0.268	-0.248	731.282	3402	850.194	3402	-0.0277	0.0415	0.111	0.139	-0.0611	0.00182	0.167	0.108	0.07	-0.216	-0.151	-0.176	-0.0942	0.0235	-0.0377	-0.238	-0.168	0.0104	0.0632	-0.0938	-0.0324	1661.18	3533	1630	4421	1316.74	3533
TIPIN	TIPIN	3238.87	4872	3097.43	4872	-0.00886	0.014	-0.062	-0.134	-0.0158	-0.0248	-0.0411	-0.125	0.0549	0.049	0.0121	-0.153	-0.12	-0.173	-0.148	0.0171	-0.0157	-0.1	-0.151	-0.0813	-0.0933	0.0145	-0.0323	-0.074	-0.296	0.0526	-0.0588	-0.105	-0.12	-0.0979	-0.0763	-0.183	-0.228	-0.134	-0.24	-0.235	-0.0846	-0.194	-0.22	-0.21	-0.183	-0.202	1493.94	3089	1399.64	3089	-0.0269	0.0294	0.211	0.0326	0.0412	-0.078	0.152	0.0982	0.0843	0.0565	0.0431	-0.057	-0.0128	-0.0709	-0.11	0.0295	0.0206	-0.026	0.0761	0.0922	0.0772	3418	4776	3977.29	5223	2360.92	4776
GET3	GET3	3240.11	4044	2990.89	3852	0.0788	0.0106	0.0942	0.0782	-0.0108	-0.186	0.0657	0.0772	-0.00868	-0.0786	-0.0716	-0.0952	0.189	0.0327	-0.0559	-0.11	-0.0964	0.106	0.189	-0.0257	-0.0154	0.0136	0.107	0.196	0.165	-0.0549	-0.121	0.0651	0.0889	0.184	0.156	0.147	0.107	0.142	0.203	0.234	0.139	0.131	0.306	0.0634	0.184	0.233	1431.53	2856	1320.56	2856	-0.0067	-0.0575	0.0569	0.0969	0.0704	0.0882	-0.118	0.0325	0.169	-0.0573	0.0333	0.041	0.0126	0.039	0.112	-0.0953	0.00273	-0.0201	0.0987	0.147	0.146	3348.81	4209	3890.9	4559	2297.44	4044
DDX25	DDX25	3240.51	3916	3069.2	3916	-0.226	0.1	-0.00955	0.00783	0.0412	0.0123	-0.0785	-0.122	-0.0756	-0.12	-0.122	-0.00989	-0.116	-0.0116	-0.0326	-0.104	-0.11	0.00432	-0.124	0.0463	-0.0233	0.0505	-0.0304	-0.00586	-0.127	-0.115	0.0278	-0.0289	0.197	0.0767	0.226	0.22	0.262	-0.162	0.115	0.243	0.21	0.206	-0.0448	-0.0932	0.155	0.194	2662.2	2874	2558.53	2874	0.103	0.0338	0.194	0.128	-0.0168	-0.0565	0.182	0.242	0.205	0.262	0.313	0.23	0.3	0.147	0.186	0.223	0.281	0.148	0.381	0.245	0.298	260.123	924	238.539	960	662.463	2874
LRSAM1	LRSAM1	3240.57	4411	2877.35	3709	0.0681	-0.198	-0.0757	-0.0815	0.148	0.0847	0.00676	-0.0448	-0.053	-0.00498	0.0162	-0.118	0.167	-0.0914	-0.124	0.00695	0.0269	0.00335	0.207	0.00677	0.034	-0.0903	-0.167	-0.136	-0.0371	0.106	0.0188	-0.107	-0.198	-0.139	-0.224	-0.19	-0.184	0.0576	-0.15	-0.147	-0.217	-0.183	-0.109	0.0682	0.00555	-0.0332	2772.91	3336	2532.15	2970	0.00338	-0.14	-0.21	-0.0855	-0.0678	0.0304	-0.0807	0.0178	0.0184	0.141	0.155	0.167	-0.0878	0.116	0.152	0.141	0.154	-0.0658	-0.0727	0.118	0.0918	2297.08	2699	2158.73	2590	2716.02	3336
IDI1	IDI1	3241.16	4672	3362.26	4672	0.117	-0.0255	0.0714	-0.00771	0.138	-0.0122	0.132	0.129	0.0382	0.0534	0.0258	-0.139	0.2	-0.0516	-0.193	0.0653	0.0349	-0.0442	0.145	-0.0419	0.0412	0.11	0.0321	0.0242	0.0389	-0.1	-0.000308	-0.0102	0.0377	-0.0488	-0.0204	-0.0702	-0.0963	0.0718	-0.118	-0.114	-0.0178	-0.0695	-0.153	0.0239	0.00448	0.0562	4913.41	5673	4587.12	5327	0.059	-0.208	-0.192	-0.194	-0.215	0.131	-0.0746	-0.0676	-0.117	0.0527	-0.0256	-0.136	-0.184	-0.221	-0.246	0.0694	-0.0142	-0.265	-0.249	-0.00712	-0.0704	1001.98	1921	842.524	1491	1986.65	4672
DCXR	DCXR	3242.17	4042	3047.79	4042	0.0959	-0.0907	-0.105	-0.0456	-0.132	-0.174	0.0459	-0.0541	-0.125	0.000476	-0.0216	-0.057	0.23	-0.0633	-0.0947	-0.0371	-0.0528	0.0225	0.146	-0.0654	-0.058	0.121	0.0739	0.0297	0.0275	-0.179	-0.259	0.0685	-0.0707	-0.0601	0.0206	-0.0201	-0.0883	0.309	0.022	-0.0581	0.0234	-0.019	0.0674	0.0665	-0.0377	-0.0716	1891.15	5156	1642.37	5156	0.144	-0.0608	-0.12	-0.0104	-0.142	0.111	-0.0342	0.0666	0.14	0.00657	0.0821	0.0514	-0.112	0.0231	0.0125	0.00565	0.0835	-0.0558	-0.0531	0.23	0.211	2007.83	4045	3517.67	4045	2246.74	4045
APBB3	APBB3	3242.74	4441	3033.1	4441	-0.205	-0.0632	-0.133	-0.114	0.0651	0.199	-0.00978	-0.0714	-0.0162	-0.0619	-0.0287	0.0868	-0.0472	0.0388	0.0811	-0.0696	-0.0341	-0.0289	-0.0136	0.0753	0.0863	0.0132	-0.00913	0.00785	-0.0438	-0.031	-0.0519	0.17	0.165	-0.0187	0.205	0.178	0.307	0.0746	0.222	0.294	0.201	0.175	0.22	0.132	0.092	0.114	1984.99	2852	1889.31	2852	-0.21	0.046	0.151	0.161	0.0323	-0.0354	0.0769	0.0547	0.0255	0.131	0.146	0.25	0.0592	0.229	0.208	0.0965	0.117	0.112	0.163	0.126	0.151	1223.95	2414	1074.35	2382	1841.41	2852
CCL13	CCL13	3243.09	3941	3000.17	3746	0.0733	-0.141	-0.041	0.0481	-0.0589	-0.0481	-0.0148	0.03	0.105	0.077	0.152	0.104	0.0175	0.144	0.127	0.0451	0.126	0.0449	0.14	0.0639	0.0505	-0.0731	0.0127	-0.0397	0.00476	0.133	-0.115	-0.0224	-0.0559	-0.101	-0.0921	-0.0831	-0.0907	0.136	-0.0241	-0.0658	-0.0945	-0.085	-0.00235	-0.0444	-0.068	-0.115	4675.85	4987	4501.53	4987	0.0834	0.0588	0.235	0.0249	0.0496	-0.00558	0.218	0.194	0.0803	0.176	0.171	0.052	0.248	-0.0132	0.102	0.145	0.144	0.0771	0.307	0.045	0.0628	1231.93	3679	1411.99	3679	2248.96	3941
TCEAL7	TCEAL7	3243.27	4438	2894.83	3320	-0.154	-0.0805	0.0179	0.029	-0.0627	0.147	-0.0103	0.102	-0.0279	0.135	0.0871	0.164	-0.218	0.0363	0.145	0.127	0.0795	-0.00421	-0.122	0.0168	-0.0294	-0.0797	0.158	0.3	0.301	0.00176	0.0289	0.254	0.291	0.245	0.224	0.28	0.271	-0.0291	0.242	0.25	0.214	0.273	0.288	0.121	0.235	0.272	594.245	814	620.763	1192	0.0392	0.0756	0.226	0.182	0.0136	-0.0701	0.216	0.253	0.198	0.13	0.187	0.0343	0.174	0.065	0.146	0.0813	0.146	0.253	0.291	0.213	0.29	974.237	1607	1259.84	1808	994.173	1607
KLRC3.1	KLRC3	3245.42	4106	3065.26	4037	-0.0763	0.00824	-0.0319	-0.0575	0.111	-0.116	0.0598	0.126	-0.0174	0.0317	0.0488	0.193	-0.122	0.158	0.16	0.0675	0.0794	0.0675	-0.0869	0.0607	-0.00932	-0.0344	-0.0951	-0.0559	0.0139	0.0924	-0.00689	0.13	0.201	0.0456	0.161	0.224	0.277	-0.0243	0.183	0.218	0.196	0.255	0.128	0.137	0.127	0.115	2525.93	2976	2448.67	2976	-0.0455	-0.0843	-0.0549	-0.075	0.137	-0.0858	0.0305	0.0389	0.00875	-0.0083	0.0111	0.102	0.061	0.148	0.138	-0.0165	0.00445	0.195	0.0691	-0.0304	0.0066	3600.54	5133	3292.5	5069	3055.75	4106
TMEM132D	TMEM132D	3247.13	4893	3263.39	4893	-0.0576	0.0972	-0.0113	0.018	0.169	0.106	-0.0308	-0.00745	0.131	0.0589	0.0481	0.155	-0.0174	-0.0261	0.166	0.0498	0.0399	-0.0171	-0.0392	-0.109	-0.0882	0.0276	0.0759	0.136	0.176	0.0618	0.195	0.0511	0.197	0.255	0.358	0.344	0.309	-0.00598	0.151	0.315	0.354	0.34	0.153	0.125	0.174	0.265	611.897	1692	518.829	1644	-0.0314	-0.0708	-0.0705	-0.0774	0.247	0.145	-0.143	-0.122	0.146	-0.00589	-0.0251	-0.0733	0.104	-0.079	0.0488	-0.0406	-0.0562	0.0695	0.0918	-0.162	-0.0599	2001.12	3998	2128.15	4410	1228.53	3998
KPNA2	KPNA2	3248.23	3951	3578.13	3951	0.00459	0.0769	0.148	0.0761	0.0569	0.0106	-0.0317	0.229	0.102	0.0312	0.0843	0.138	0.0459	0.082	0.148	0.0632	0.111	0.0443	0.103	0.134	0.149	0.00408	-0.0132	0.0935	0.145	0.0933	0.0779	-0.0998	0.121	0.109	0.0664	0.129	0.195	-0.0427	0.0771	0.173	0.0624	0.128	0.104	0.117	0.188	0.225	3280.42	3718	3860.82	3776	0.0627	-0.0272	0.0538	0.0235	0.104	-0.119	0.00099	0.145	0.141	0.0185	0.0469	0.0432	0.201	0.064	0.2	-0.0252	0.00978	0.0799	0.241	0.0364	0.113	2939.84	5170	2606.41	4582	3148.44	3951
GHRL	GHRL	3249.57	3849	2921.82	3756	0.0923	0.0917	0.0441	0.0287	-0.0806	-0.0483	0.0343	0.131	0.121	0.117	0.0717	0.136	-0.226	0.0679	0.137	0.0826	0.0435	-0.115	-0.176	-0.0103	-0.0267	-0.00441	0.0202	0.0726	0.127	0.0332	0.177	-0.0264	0.0459	0.163	0.106	0.134	0.208	-0.159	0.105	0.129	0.076	0.11	-0.00218	0.00826	0.091	0.081	3563.22	4255	3336.13	4255	0.179	0.00791	0.069	0.0231	0.0431	0.0645	0.0184	0.123	0.211	0.123	0.0899	0.0832	-0.0319	0.111	0.125	0.0819	0.0568	0.0959	-0.0299	-0.0466	0.0401	2849.18	4615	2541.18	3724	3193.68	4255
OLIG1	OLIG1	3251.61	3938	3659.46	3938	-0.0363	0.14	0.0548	0.0947	-0.0246	-0.0879	0.151	0.0257	-0.0756	0.0597	0.02	0.163	-0.116	0.0432	0.159	0.082	0.0356	0.0625	-0.101	-0.038	-0.118	-0.0209	0.0622	0.0223	0.031	0.00814	0.0132	0.164	0.0291	-0.0688	0.154	0.0652	0.0935	-0.0351	0.0226	0.0684	0.164	0.07	0.066	-0.045	-0.0474	-0.0435	4461.38	5467	5117.07	5467	-0.012	-0.00621	-0.0038	-0.0341	0.0649	-0.0978	0.144	-0.0645	-0.107	-0.109	-0.118	-0.0491	0.193	-0.0116	0.00889	-0.127	-0.13	0.117	0.104	-0.135	-0.0924	2926.68	3040	3331.02	4051	3434.97	3938
TNFRSF14.1	TNFRSF14	3252.25	4584	3081.88	4584	-0.0407	0.0831	-0.03	-0.0582	-0.0799	0.0182	0.0157	-0.0749	-0.133	-0.153	-0.158	-0.00615	-0.0912	0.0208	-0.0411	-0.109	-0.123	0.00928	-0.124	-0.0827	-0.0308	0.0976	0.0648	0.0175	-0.0173	-0.164	-0.0174	-0.0249	0.0583	0.0309	0.188	0.171	0.249	-0.216	0.115	0.134	0.177	0.162	-0.0108	-0.158	0.0973	0.171	3072.48	3612	2826.86	3272	-0.0454	0.0747	0.028	-0.082	-0.114	-0.0288	-0.0447	-0.0258	-0.0707	-0.0168	-0.0255	0.118	-0.175	0.128	-0.0179	-0.0119	-0.0216	0.0146	-0.147	0.101	0.0695	3900.97	5264	3866.03	5299	3373.46	4584
IL6R.1	IL6R	3252.53	4070	3361.7	4330	-0.128	0.127	0.156	0.133	0.0129	0.0701	-0.0727	-0.00549	0.0443	-0.0502	-0.00639	0.0374	-0.232	0.089	0.0894	-0.0541	-0.00837	0.0339	-0.0916	0.108	0.112	-0.0937	0.0815	0.147	0.144	0.0391	0.126	-0.0427	0.0113	0.0503	0.105	0.133	0.0537	-0.128	0.0449	0.0556	0.0882	0.12	0.0185	-0.000711	0.144	0.164	3850.15	4540	3958.06	4540	-0.0549	0.0886	0.199	0.136	-0.0501	0.0339	-0.0737	-0.0432	0.0578	-0.0568	-0.00558	-0.0922	-0.00952	0.0591	-0.0391	-0.0936	-0.0347	0.042	0.0828	0.0819	0.149	3722.84	4668	3656.57	4877	3589.4	4540
NMU	NMU	3252.6	3945	3082.42	3945	0.00479	-0.0822	-0.183	-0.162	-0.0669	0.106	-0.0972	-0.124	-0.0635	-0.086	-0.0955	0.00531	-0.0597	-0.0547	0.0694	-0.0785	-0.0904	0.0189	-0.128	-0.00992	-0.141	-0.0568	0.00605	0.0475	0.022	0.156	0.0647	0.129	0.202	-0.0557	0.0769	0.0406	0.142	0.00494	0.00844	0.151	0.0856	0.047	0.128	0.00587	-0.000729	0.0771	4488.64	5293	4598.73	5293	0.0733	0.000804	0.107	0.0824	0.0411	-0.0198	0.124	0.116	0.0711	0.0474	0.101	0.153	0.229	0.0973	0.19	0.0379	0.0946	0.119	0.292	0.0403	0.102	2104.98	3310	1940.68	3310	2984.2	3945
KLK2	KLK2	3253.05	4134	2994.36	3496	0.0828	0.17	0.086	0.105	0.0219	-0.162	0.0511	0.155	0.0816	0.11	0.105	0.084	-0.0412	0.024	0.0527	0.132	0.123	-0.0706	0.00605	-0.0372	0.0113	-0.125	0.154	0.256	0.277	0.0907	0.168	0.0741	0.174	0.208	0.206	0.22	0.165	-0.0668	0.134	0.127	0.193	0.208	0.0448	0.0678	0.114	0.18	1503.04	2676	1312.81	2275	-0.163	0.025	0.0725	0.00438	0.177	0.168	-0.0968	-0.0858	0.123	-0.197	-0.141	-0.196	0.147	-0.0719	-0.12	-0.263	-0.193	-0.000383	0.24	-0.132	-0.0325	1197.28	2230	1061.07	1708	1659.34	2676
EMC4	EMC4	3253.05	3574	3052.55	3574	-0.0584	-0.0377	-0.165	-0.122	-0.109	0.187	-0.0113	-0.174	-0.000156	-0.079	-0.0833	-0.0794	-0.0554	-0.0487	-0.0403	-0.0984	-0.0987	0.0128	-0.136	0.0771	0.0623	0.18	0.0931	0.108	-0.0498	-0.111	-0.0717	0.182	0.175	-0.00677	0.238	0.121	0.104	0.00185	0.033	0.104	0.222	0.106	0.0865	-0.0623	0.0533	0.0848	2854.75	4337	2996.24	4337	-0.103	-0.0657	0.06	0.0421	-0.115	-0.0155	0.0203	0.0859	0.0363	0.193	0.176	0.103	-0.103	0.0351	-0.0452	0.148	0.14	-0.127	0.0204	0.208	0.137	2023.58	3659	2519.96	3659	2604.46	3659
MTRF1L	MTRF1L	3253.13	3911	3212.9	3911	-0.181	0.0203	0.0299	-0.133	-0.077	0.0766	0.0116	-0.0394	0.0743	0.035	0.0511	-0.154	0.14	-0.0994	-0.131	0.0466	0.0616	-0.0444	0.155	0.105	0.0754	-0.101	0.0185	0.0026	-0.261	-0.0349	0.0665	-0.029	0.028	-0.0876	0.121	-0.000173	-0.158	0.157	-0.169	-0.168	0.136	0.00918	-0.109	0.0109	-0.0863	-0.0191	2951.71	4321	2686.1	3758	-0.0672	0.00935	0.199	0.0297	-0.0572	-0.00241	0.16	0.129	-0.0209	0.147	0.0919	-0.0893	0.27	-0.0971	-0.14	0.15	0.0923	-0.0887	0.293	0.0126	-0.00552	1711.29	3314	1617.98	3314	2437.96	3911
SLFNL1	SLFNL1	3254.25	5182	2901.58	4760	-0.0933	0.174	0.0786	0.0475	0.148	-0.135	-0.000668	0.0655	0.0269	0.0207	0.0337	0.197	-0.0107	0.0979	0.185	0.0429	0.0523	0.0445	0.0333	-0.0202	-0.101	-0.1	0.0783	0.119	0.0793	0.154	0.116	0.0448	0.1	0.133	0.153	0.206	0.244	-0.0344	0.159	0.203	0.16	0.213	0.136	0.176	0.0929	0.0771	2693.14	2999	2445.04	2741	-0.146	-0.104	-0.111	-0.181	0.206	0.157	-0.169	-0.133	0.028	-0.146	-0.126	-0.0611	0.142	-0.0532	0.0104	-0.167	-0.143	0.0371	0.175	-0.111	-0.0356	1771.41	2210	1798.45	2210	2413.27	2999
NCAM1	NCAM1	3254.31	5193	3015.64	5607	-0.00389	0.0312	-0.031	0.0566	0.066	0.0066	0.058	0.0556	0.0842	-0.0317	0.0242	0.189	-0.1	0.0131	0.249	-0.0167	0.0382	0.0521	-0.0523	0.0397	0.00867	0.0337	0.043	0.106	0.168	0.0428	0.0936	0.11	0.179	0.276	0.196	0.27	0.304	0.0767	0.225	0.361	0.202	0.277	0.272	0.224	0.238	0.285	771.144	1800	749.733	1800	0.0825	-0.0404	-0.0169	-0.0527	0.135	0.0568	-0.0144	0.0588	0.242	0.00163	0.0666	0.031	0.0681	0.113	0.165	-0.0298	0.0423	0.252	0.142	0.0993	0.176	2070.89	4591	1839.5	4591	1437.51	4591
HBQ1.1	HBQ1	3254.76	4649	2967.48	3708	-0.0599	-0.0275	0.0182	0.00109	-0.0135	0.138	-0.011	0.0161	-0.0167	0.146	0.0621	0.162	-0.181	0.0926	0.119	0.166	0.0757	-0.0157	-0.145	-0.0499	0.0261	0.0329	0.221	0.197	0.179	0.0357	-0.0894	0.0838	0.137	0.09	0.209	0.168	0.287	0.0497	0.319	0.217	0.221	0.177	0.139	-0.0223	-0.0996	-0.0426	1073.4	2704	915.177	2506	-0.122	0.103	0.134	0.137	-0.0521	0.0801	0.035	0.0658	-0.121	0.104	0.0489	0.0657	-0.174	-0.00778	-0.0288	0.0607	0.00827	-0.112	-0.173	-0.0577	-0.0573	3322.97	4407	3054.45	3213	1948.31	4407
BGLAP	BGLAP	3254.77	5438	3477.53	5809	0.142	-0.098	-0.168	-0.0269	-0.154	0.00517	-0.0909	-0.0675	-0.126	-0.0176	-0.037	-0.0263	-0.0574	-0.00624	0.00102	-0.00755	-0.03	0.0132	-0.141	-0.112	-0.0949	0.167	-0.00569	-0.129	-0.0722	-0.114	-0.0659	0.0435	-0.0191	-0.141	-0.0285	-0.116	-0.0822	0.0738	-0.0733	-0.0403	-0.00568	-0.102	-0.0338	-0.169	-0.263	-0.239	1675.82	4625	3503.67	4625	0.122	-0.0765	-0.154	-0.0498	-0.00357	-0.0405	-0.00299	0.0438	-0.0374	0.0209	0.018	0.00668	-0.164	-0.0708	-0.0324	0.0377	0.0318	-0.0959	-0.196	0.0472	0.0311	4091.47	5378	3793.28	5341	2612.39	5378
CEBPA	CEBPA	3255.24	4926	3323.18	4926	0.208	-0.145	-0.1	0.00275	-0.149	0.109	-0.133	-0.137	0.0429	-0.0402	0.0196	-0.073	0.017	0.0806	-0.05	-0.048	0.0147	0.059	0.0101	0.00247	0.075	0.0372	-0.123	-0.208	-0.188	0.0267	-0.0203	-0.331	-0.323	-0.147	-0.276	-0.308	-0.358	-0.0507	-0.186	-0.326	-0.301	-0.329	-0.165	-0.303	-0.244	-0.196	384.792	727	698.247	1371	0.155	0.0281	0.0924	0.169	-0.113	-0.134	0.0297	0.0201	-0.127	0.0533	-0.0263	-0.0702	-0.00606	-0.0848	-0.141	0.0753	-0.0107	-0.0585	-0.18	-0.0612	-0.126	3008.44	4202	2728.51	3784	926.384	4202
CTNNA3	CTNNA3	3256.71	3734	4210.58	3893	-0.0936	0.121	0.0446	0.0427	-0.0876	-0.0794	-0.125	-0.0608	-0.0779	-0.0978	-0.0853	-0.00721	-0.0118	-0.0725	0.00576	-0.0859	-0.075	-0.0399	0.000165	-0.138	-0.203	-0.116	0.145	0.19	0.14	-0.000683	-0.0407	0.0287	0.052	0.0493	-0.0911	0.0089	-0.00831	0.0677	0.00528	0.0168	-0.0831	0.019	0.0616	0.198	-0.0378	-0.0143	3632.26	5665	3316.67	5148	-0.00677	0.0114	0.0463	-0.00717	0.012	-0.0987	-0.0851	-0.0413	0.0395	-0.228	-0.17	-0.246	0.171	-0.115	-0.141	-0.256	-0.193	0.00137	0.248	-0.137	-0.0467	1102.75	2627	969.381	2627	2014.51	3734
MVP	MVP	3257.77	4323	3560.4	4663	0.157	-0.0836	0.0215	0.0213	-0.126	0.114	-0.101	-0.126	0.0519	0.0304	0.0498	-0.11	-0.0279	-0.0773	-0.0721	0.0201	0.0414	-0.137	-0.0321	-0.114	-0.0651	0.0537	-0.00407	-0.0783	-0.0793	0.0376	-0.0181	-0.0766	-0.166	-0.107	-0.327	-0.315	-0.364	0.0602	-0.211	-0.327	-0.342	-0.327	-0.203	-0.0598	-0.264	-0.309	620	3109	656.205	3109	0.229	0.0806	-0.0107	-0.0293	-0.174	-0.168	0.046	-0.0412	-0.265	-0.0127	-0.13	-0.15	-0.0397	-0.278	-0.178	0.033	-0.0985	-0.157	-0.234	-0.264	-0.296	607.182	1896	742.316	1896	841.086	3109
HSDL2	HSDL2	3259.45	4493	3577.28	4493	0.0427	0.0735	0.153	0.0705	-0.0641	-0.166	0.149	0.141	-0.033	0.0893	0.0758	0.0575	-0.0386	0.0401	0.134	0.0842	0.0709	0.0228	-0.0816	0.0134	-0.0274	-0.0535	-0.0866	0.032	0.122	-0.125	0.0563	-0.0867	-0.0535	0.00462	0.0275	0.0643	0.087	0.0108	0.0357	0.177	0.0389	0.0751	0.00203	0.0632	0.0495	0.0537	4682.78	5232	4666.84	5232	-0.161	-0.0734	0.00876	-0.0133	-0.00673	-0.0895	-0.00157	0.0413	-0.0471	-0.0624	-0.0671	-0.0694	0.0359	0.083	0.114	-0.072	-0.0757	0.178	0.000695	0.0301	-0.0106	3808.97	4334	3464.76	4174	3831.97	4493
DARS1	DARS1	3259.57	3494	2969.02	3489	0.0995	-0.0759	-0.0751	-0.137	0.103	-0.113	0.0534	0.0445	0.0876	0.0813	0.0389	-0.112	0.229	-0.122	-0.139	0.0136	-0.0196	-0.0707	0.146	-0.0149	0.0386	0.111	0.0477	0.0679	0.0381	-0.166	-0.148	0.12	-0.0504	-0.0582	-0.0817	-0.0863	-0.212	0.16	-0.141	-0.168	-0.115	-0.116	-0.052	0.131	0.112	0.0741	3203.63	3486	3185.93	4099	0.0553	-0.0594	-0.191	-0.0969	-0.16	0.12	-0.0387	-0.0706	-0.102	0.0304	-0.0178	-0.00578	-0.225	-0.117	-0.0854	0.0278	-0.0213	-0.203	-0.303	-0.0167	-0.0492	2009.18	4120	1737.01	3207	2686.61	3494
BTC	BTC	3259.83	4334	3255.06	4334	-0.103	0.0252	0.0557	0.0141	-0.0189	0.0688	-0.00816	-0.00782	0.0767	-0.12	-0.0929	-0.0353	-0.1	0.0945	-0.0325	-0.149	-0.114	0.133	-0.0415	0.11	0.0761	0.0212	0.173	0.227	0.00796	-0.208	0.0583	0.129	0.163	0.113	0.162	0.101	-0.00028	0.109	0.0633	-0.0288	0.142	0.081	0.107	0.0663	0.104	0.137	2528.88	3740	2405.61	4500	0.0309	0.102	0.205	0.0999	-0.126	-0.147	0.153	0.0738	0.0567	0.0578	0.117	-0.00863	0.18	-0.0116	-0.0578	0.0265	0.0928	0.00969	0.25	0.0783	0.05	2434.23	3196	2490.86	3196	2695.41	3740
PLEKHB1	PLEKHB1	3260.61	4750	2990.23	4750	-0.0528	-0.0633	-0.0861	-0.0179	-0.0583	0.146	-0.0133	0.0477	0.0131	0.115	0.045	0.0754	-0.264	-0.0305	0.0552	0.0823	0.0171	-0.0882	-0.201	0.0555	-0.0413	-0.0679	-0.0376	0.0376	0.0711	0.0974	0.102	0.183	0.239	-0.0394	0.0786	0.0189	0.0202	-0.278	-0.03	0.0105	0.0555	0.00153	-0.033	-0.151	0.059	0.0336	2946.15	5255	3136.4	5666	-0.144	-0.0789	0.0148	-0.00178	0.326	0.152	0.188	0.225	0.0187	0.00602	-0.0197	-0.0838	0.0824	-0.149	-0.0713	-0.019	-0.0409	-0.0626	0.141	0.0402	0.0747	785.608	4367	709.665	4367	1563.3	4750
CD4	CD4	3261.32	5538	3198.25	5538	-0.00312	-2.84e-05	0.0239	0.00437	0.000609	-0.0917	0.00681	-0.0282	0.0251	-0.0983	-0.0348	-0.0588	-0.293	-0.0335	-0.0947	-0.11	-0.043	0.00664	-0.147	0.102	0.0808	0.0583	-0.0281	-0.0686	-0.269	0.00981	-0.081	-0.0465	0.0047	-0.0844	-0.0308	-0.0936	-0.0594	-0.0383	-0.14	-0.0565	0.00892	-0.0609	-0.0188	-0.0971	-0.0417	0.0616	3219.09	5591	2920.65	5591	0.0745	0.122	0.31	0.0255	-0.0017	-0.144	0.252	0.157	-0.035	0.00831	-0.0416	-0.154	0.00132	-0.177	-0.125	0.00986	-0.0421	-0.105	0.0123	-0.097	-0.0902	874.488	3442	1347.18	5308	1703.77	5538
IL12RB2	IL12RB2	3261.45	5070	3063.57	5070	0.0305	-0.159	-0.187	-0.0849	0.012	0.0603	-0.0798	-0.167	-0.112	-0.00511	-0.0444	-0.0602	0.243	-0.0308	-0.0207	0.0107	-0.0325	0.0852	0.128	0.0315	-0.0157	-0.0312	0.0891	0.0897	-0.017	0.191	-0.175	0.105	-0.0575	-0.128	-0.195	-0.195	-0.204	0.385	-0.0783	-0.18	-0.203	-0.201	0.0208	0.202	-0.104	-0.242	887.236	2551	753.26	2455	-0.0577	-0.0122	0.101	0.0402	0.0763	-0.0635	0.182	0.17	0.0208	-0.0119	0.0824	0.0373	0.217	-0.0955	-0.0539	-0.00197	0.0938	-0.126	0.301	0.126	0.1	1996.59	3514	2259.06	4280	1550.74	3514
SYT9	SYT9	3262.01	3762	2952.47	3265	-0.143	0.113	0.0261	-0.0241	-0.132	-0.0102	-0.0272	-0.0484	-0.146	-0.0935	-0.0916	0.0926	-0.198	0.0825	-0.0298	-0.0736	-0.0743	0.0774	-0.165	0.0298	0.0339	-0.116	0.0857	0.21	-0.0187	-0.103	0.0372	-0.0319	0.0386	-0.238	-0.0156	-0.0622	0.0718	-0.198	-0.026	-0.0703	-0.0246	-0.0709	-0.0293	-0.151	-0.136	-0.0827	2577.7	5357	2401.87	5357	-0.0377	0.0173	0.124	-0.0815	-0.104	-0.0717	0.116	0.169	-0.044	-0.016	-0.00605	0.0187	-0.0795	0.0866	-0.0767	-0.0503	-0.0331	0.0965	0.0411	0.0983	0.171	4122.83	4133	4566.77	5036	3201.53	4133
SUFU	SUFU	3262.34	3505	3101.72	3193	-0.0212	0.115	0.127	0.121	-0.0472	-0.0759	0.0856	0.127	0.027	0.0768	0.0974	0.174	-0.0514	0.117	0.158	0.0998	0.118	0.0577	0.0364	0.0398	0.0374	0.0396	0.0661	0.101	0.118	-0.0396	0.0788	-0.0523	0.0504	0.0881	0.15	0.138	0.181	0.0422	0.0658	0.138	0.157	0.143	0.0287	0.0749	0.065	0.104	4171.55	4152	3987.15	3741	0.0889	0.162	0.26	0.165	-0.0506	-0.0478	0.167	0.106	0.109	0.139	0.133	0.178	0.146	0.117	0.179	0.142	0.134	0.198	0.182	0.0684	0.0927	1486.32	1878	1412.55	1878	2460.93	3505
BCL2L10	BCL2L10	3262.82	5672	2936.86	4555	-0.113	0.0172	-0.0364	-0.00172	-0.0134	0.035	0.0118	-0.0192	-0.0217	-0.149	-0.16	-0.0992	-0.116	0.00547	-0.075	-0.139	-0.152	0.0434	-0.144	0.031	0.0176	0.0464	-0.134	-0.122	-0.16	0.0195	0.0809	-0.0989	-0.00788	0.02	-0.0105	-0.0559	0.0156	-0.159	-0.0876	-0.0136	-0.013	-0.0594	-0.052	-0.193	0.0579	0.123	3748.69	5294	3625.52	5448	-0.144	-0.0799	0.0698	0.0262	0.0672	0.0295	0.0598	0.0352	0.0199	-0.177	-0.166	-0.0879	0.00779	0.00929	-0.07	-0.195	-0.181	0.103	0.0455	0.0204	0.0692	2564.82	4580	2282.23	4390	3114.83	5294
DPP7	DPP7	3263.73	4829	2941.36	3791	-0.00536	-0.146	-0.126	-0.032	0.0842	-0.0575	-0.00292	-0.169	0.0323	-0.155	-0.0811	-0.0983	-0.00507	0.0243	-0.0977	-0.176	-0.0969	0.0918	0.0315	0.0374	0.0282	0.124	-0.0417	-0.0903	-0.0456	0.0519	-0.217	-0.15	-0.125	-0.142	-0.2	-0.228	-0.0243	0.0494	0.0458	0.0173	-0.194	-0.224	0.124	-0.0396	-0.118	-0.0606	2559.15	3303	2526.28	3991	-0.238	-0.0376	0.0824	0.147	0.121	-0.192	0.0914	-0.0747	-0.0916	-0.0455	-0.0426	0.0268	-0.203	0.0544	-0.0814	-0.0487	-0.0453	0.0784	-0.147	0.0682	-0.0687	1715.47	4115	1515.82	4115	2343.59	4115
NRG2	NRG2	3263.83	5597	4032.37	5597	-0.196	0.0592	0.0609	-0.0878	0.0345	0.0388	0.0296	-0.0635	0.123	-0.00402	0.0277	-0.0722	-0.0361	-0.0177	-0.0776	0.0027	0.0346	0.0434	0.00273	0.151	0.163	-0.0173	0.0106	0.0365	-0.165	-0.139	-0.025	-0.0026	-0.00908	0.0373	0.0814	0.0899	0.0105	0.0799	0.0109	0.0279	0.0872	0.0952	0.106	0.134	0.0964	0.131	4503.55	5153	4377.85	5153	-0.00728	0.103	0.185	0.0312	-0.0111	-0.0839	0.194	0.172	0.136	0.176	0.222	0.134	0.123	0.0746	0.169	0.163	0.211	0.191	0.263	0.167	0.219	1253.96	1339	1360.17	1990	2262.6	5153
STOML2	STOML2	3266.54	4556	3338.45	5486	0.0292	-0.119	-0.12	0.00773	-0.17	0.0691	-0.0602	-0.221	-0.155	-0.0339	-0.036	0.0594	-0.129	0.0345	0.00611	0.0177	0.00476	-0.000714	-0.0855	-0.107	-0.0817	0.0509	0.136	0.0861	-0.00885	0.011	-0.209	0.0479	-0.1	-0.139	-0.153	-0.159	-0.083	0.0682	0.0415	-0.118	-0.159	-0.164	-0.0124	-0.0719	-0.219	-0.259	2416.31	4133	2961.44	4133	0.0695	0.122	0.119	0.156	-0.0878	-0.187	0.108	0.0469	-0.024	0.049	0.1	0.136	-0.0407	0.157	-0.0455	0.0545	0.106	0.0252	0.0422	0.158	0.0774	2316.4	2884	2403.19	3765	2604.86	4133
CFDP1	CFDP1	3267.18	4705	2995.03	4705	0.229	-0.154	-0.0841	-0.0211	-0.0775	0.0605	-0.0678	-0.102	0.0223	0.00441	0.0626	-0.0545	0.187	0.0226	-0.0289	0.011	0.0699	0.0198	0.193	-0.00416	0.0181	0.0941	-0.0973	-0.197	-0.149	-0.148	-0.0602	-0.27	-0.203	-0.0955	-0.0802	-0.129	-0.177	-0.0148	-0.156	-0.164	-0.0495	-0.105	-0.177	-0.149	-0.162	-0.117	1586.49	2774	2737.22	3150	0.107	0.0405	-0.0186	0.0547	-0.0913	-0.0613	0.0225	-0.0727	0.0396	0.0613	0.0581	-0.0192	0.101	0.0513	-0.0108	0.146	0.13	0.00146	0.00957	0.0216	-0.0613	4351.55	5117	4052.74	4783	2572.46	4705
CCL14	CCL14	3267.5	5125	2930.94	4193	0.0553	0.138	0.109	-0.0212	0.044	-0.202	-0.0334	-0.00911	0.15	-0.0431	-0.00263	-0.0906	0.159	0.0764	-0.0415	-0.0581	-0.0133	0.0661	0.134	0.00347	0.0626	-0.00177	-0.164	-0.168	-0.26	0.0843	-0.00167	-0.38	-0.281	-0.0902	-0.152	-0.15	-0.0871	0.0608	-0.042	-0.0529	-0.142	-0.142	-0.0411	0.0594	-0.138	-0.117	257.018	3517	2470.75	3901	-0.0226	-0.0981	-0.0842	-0.192	-0.0815	-0.0804	-0.095	-0.0258	-0.0584	0.0366	0.0107	0.0623	0.0177	0.0751	0.0201	0.0692	0.0366	0.00415	-0.0512	-0.0453	-0.0497	3529.71	4857	3418.68	4857	669.622	4857
ARL8B	ARL8B	3268.78	3727	3121.47	3371	0.0947	0.0483	0.108	-0.112	-0.0466	-9.03e-05	0.066	0.0399	0.0501	0.0838	0.0988	0.0982	0.0957	0.102	0.111	0.0923	0.107	0.141	0.139	0.0656	0.072	0.189	0.0815	0.102	-0.184	-0.0728	-0.0998	0.0522	0.027	-0.0702	0.00452	-0.0729	0.03	0.0508	0.02	0.0418	0.0124	-0.0685	0.0763	-0.0132	-0.096	-0.0515	3567.12	5249	3392.24	5249	0.166	0.257	0.366	0.233	-0.114	-0.217	0.334	0.211	0.139	0.203	0.211	0.12	0.0674	0.103	0.0996	0.205	0.213	0.147	0.141	0.0727	0.0716	103.001	1055	280.698	1055	291.407	3727
AARSD1	AARSD1	3268.79	4935	3345.41	4935	-0.0952	0.0614	-0.0622	-0.0982	-0.15	-0.039	-0.132	-0.0855	-0.0428	0.0161	-0.0316	0.111	-0.159	0.118	0.0222	0.043	-0.0101	-0.0265	-0.21	0.0186	0.0247	-0.022	0.0605	0.0185	-0.109	-0.0272	0.0791	-0.0571	-0.0592	-0.0587	0.0383	-0.0704	-0.0187	-0.187	-0.0776	-0.089	0.0395	-0.0727	-0.196	-0.292	-0.114	-0.183	2656.15	4898	2450.73	4898	-0.148	-0.14	-0.119	-0.181	0.143	0.209	0.125	0.179	0.0931	-0.0847	-0.0437	0.0187	-0.0346	-0.0371	-0.0565	-0.0899	-0.0468	-0.143	-0.00689	0.185	0.186	1791.35	2974	1936.03	3428	2418.09	4898
SPINK9	SPINK9	3269.1	4212	3240.85	4212	-0.156	0.0906	0.0588	0.0579	0.0703	-0.0824	0.115	0.0103	-0.0602	-0.0117	-0.0184	0.146	0.0401	0.122	0.127	-0.00269	-0.0109	0.157	0.0215	0.0359	-0.0492	-0.12	-0.0769	0.0298	0.142	0.0852	0.0989	0.0719	0.112	0.0323	0.209	0.249	0.349	0.0247	0.25	0.338	0.222	0.262	0.297	0.164	0.15	0.162	993.905	2305	857.192	2054	-0.144	0.0137	0.101	0.0992	0.208	-0.0899	0.0304	-0.0396	0.106	0.00931	0.0584	0.0553	0.235	0.155	0.143	-0.053	0.0083	0.284	0.25	0.0617	0.0712	1646.05	3496	1416.23	3067	1562.87	3496
CHST12	CHST12	3270.53	5074	3176.56	5074	-0.0398	0.109	0.0211	-0.00881	0.173	-0.0293	0.102	0.128	0.076	0.0445	0.0201	0.161	-0.153	-0.00536	0.194	0.0657	0.0371	0.0174	-0.137	-0.038	-0.000411	0.00584	-0.122	-0.00149	-0.00583	0.108	0.018	0.0793	0.138	-0.0696	-0.0573	0.0233	0.0549	-0.0483	-0.0764	0.0702	-0.0584	0.0248	-0.0234	0.166	0.0136	0.05	4735.5	5808	4611.54	5808	-0.00271	-0.206	-0.0937	-0.171	0.0583	-0.0141	-0.0901	-0.0528	-0.24	-0.162	-0.173	-0.135	0.0254	-0.197	-0.0922	-0.179	-0.187	-0.0938	-0.00185	-0.215	-0.111	1080.91	1964	1135.87	1964	2080.34	5074
PLPP4	PLPP4	3271.47	4249	3266.57	4249	-0.109	0.0718	-0.0253	-0.0314	0.148	-0.0147	0.126	0.0802	-0.024	-0.0627	-0.0775	0.00708	-0.121	-0.0784	-0.0433	-0.0564	-0.0727	-0.147	-0.17	0.000953	0.036	0.0508	-0.0223	-0.0211	-0.115	0.103	0.102	-0.0448	-0.0246	0.0937	-0.0374	-0.0367	0.0483	-0.247	-0.03	-0.0276	-0.0849	-0.0752	-0.184	-0.19	0.0986	0.1	3260.94	5135	3050.39	5135	0.0105	-0.0799	-0.000903	-0.0786	0.00225	0.0459	0.00764	0.00993	0.0735	-0.052	-0.0553	0.0429	0.0209	0.0768	-0.0237	-0.0833	-0.0817	-0.0177	0.0182	0.0921	0.121	4879.57	5093	4913.52	5093	3670.76	5093
DCP1B	DCP1B	3272.86	4726	3141.23	4726	-0.0973	0.0391	0.0118	0.00617	-0.174	0.06	-0.0943	-0.103	-0.0178	-0.0362	0.0535	-0.0178	-0.212	-0.142	-0.049	-0.00764	0.0809	-0.107	-0.113	0.0375	0.0409	-0.0845	0.0251	-0.00651	0.0198	0.137	-0.151	0.074	-0.0625	-0.142	-0.186	-0.126	-0.111	0.00266	-0.0719	-0.139	-0.211	-0.146	0.00925	0.0367	-0.13	-0.223	3485.31	3815	3470.94	3815	-0.0111	-0.0254	-0.0777	-0.116	-0.0252	-0.0201	0.139	0.133	-0.3	-0.161	-0.224	-0.231	-0.119	-0.319	-0.236	-0.171	-0.234	-0.214	-0.173	-0.271	-0.218	358.048	1245	395.44	1245	886.163	3815
ANKRD54	ANKRD54	3274.32	4930	3805.07	4930	0.0786	0.0101	-0.0723	-0.0655	-0.105	-0.193	0.0152	0.0372	-0.0881	-0.00978	-0.0474	0.0298	0.076	-0.00302	0.0544	-0.0264	-0.0614	0.026	0.11	-0.144	-0.122	-0.0759	0.0154	0.0342	0.0308	-0.0687	-0.072	-0.103	-0.139	0.103	-0.0551	0.012	-0.0536	0.113	0.0903	0.103	-0.0923	-0.0184	0.113	0.126	0.13	0.0443	4272.44	4391	4631.78	4485	0.121	-0.19	-0.293	-0.196	-0.00157	0.119	-0.191	-0.0156	0.117	-0.112	-0.0415	0.0773	-0.0786	0.121	0.134	-0.114	-0.0415	-0.0214	-0.0387	0.13	0.13	1228.8	2471	1250.47	2605	2216.86	4391
RERG	RERG	3274.72	3511	3072.23	3511	-0.0376	-0.0198	-0.0819	-0.0858	-0.0835	0.135	0.0127	-0.111	-0.106	-0.128	-0.14	-0.0951	-0.114	-0.0343	-0.122	-0.0959	-0.115	-0.0329	-0.139	-0.0756	-0.0149	0.188	0.0218	-0.0571	-0.17	-0.203	-0.0151	-0.0967	-0.00723	-0.0238	0.25	0.116	0.178	-0.115	0.0654	0.109	0.242	0.106	0.0132	-0.199	-0.0146	0.0619	2441.11	4121	2183.98	4121	0.0642	0.0804	0.0996	0.0155	-0.225	-0.0581	0.0882	0.126	0.0504	0.22	0.207	0.182	0.0969	0.104	0.035	0.216	0.203	0.0155	0.122	0.198	0.149	1256.12	3520	1260.16	3541	1985.28	3520
ZNF275	ZNF275	3274.77	3978	3131.21	3978	0.0284	-0.0565	-0.119	-0.1	-0.0638	0.185	0.0309	-0.008	-0.0628	-0.139	-0.122	0.0348	-0.171	0.000923	0.0232	-0.0371	-0.0392	0.066	-0.145	-0.0832	-0.0417	0.12	-0.0364	-0.151	-0.162	-0.0577	-0.127	0.17	0.127	-0.222	-0.0601	-0.0721	0.194	-0.095	0.152	0.122	0.0774	0.0408	0.194	-0.0765	-0.183	-0.187	2255.6	2441	2478.85	3946	0.0336	0.0341	-0.027	-0.0818	-0.0779	-0.0932	0.143	0.121	-0.177	0.0624	0.0329	0.242	-0.071	0.179	0.15	0.17	0.126	0.204	-0.0147	-0.0731	-0.0852	1709.87	3545	1590.67	3545	2249.64	3545
YWHAH	YWHAH	3275.36	4222	3041.1	4222	-0.063	0.0415	0.115	0.00663	0.165	0.0413	0.00975	0.0689	0.0803	0.0406	0.0536	-0.0896	0.196	-0.114	-0.106	0.0209	0.0378	-0.121	0.165	0.068	0.00672	0.0353	-0.123	-0.136	-0.0737	-0.138	0.0868	-0.111	-0.208	-0.0556	-0.225	-0.127	-0.213	-0.00471	-0.169	-0.218	-0.22	-0.121	-0.13	0.132	0.106	0.0628	2782.86	3324	2656.01	2858	-0.017	0.0495	-0.105	0.00209	-0.114	-0.00553	-0.0976	-0.234	-0.169	-0.132	-0.152	-0.248	-0.149	-0.189	-0.221	-0.105	-0.132	-0.185	-0.229	-0.187	-0.237	1279.02	1927	1244.22	1927	2073.97	3324
S100A8.1	S100A8	3277.61	4842	3821.55	5005	0.151	-0.109	-0.0508	0.0527	0.0305	0.108	-0.0538	-0.124	-0.0754	-0.0406	0.0148	0.0643	0.128	0.0483	0.125	0.0207	0.0699	0.0367	0.172	-0.141	-0.147	-0.128	-0.0872	-0.114	0.0196	0.109	0.0215	-0.157	-0.214	0.0081	-0.209	-0.0932	-0.0815	-0.102	-0.0149	-0.0587	-0.172	-0.0592	-0.094	0.0184	-0.0391	-0.119	3747.82	4709	3932.56	4709	-0.0229	0.103	-0.0393	0.0514	-0.101	-0.0515	-0.0683	-0.0876	0.0787	-0.0883	-0.0255	0.0371	-0.129	0.199	0.137	-0.0572	0.00186	0.164	-0.146	0.0776	0.0633	3077.72	4167	2891.7	4074	3345.09	4709
SPAG11B	SPAG11B	3277.64	5522	3344.48	5726	0.00456	0.0458	0.179	-0.0357	0.018	-0.0281	0.109	0.081	0.0411	-0.0357	0.0095	0.00548	0.167	-0.0228	0.0676	-0.0498	-0.00133	-0.0053	0.241	0.0754	0.00679	-0.0615	-0.000484	-0.0102	0.0293	0.127	-0.0663	0.038	-0.0668	-0.0291	-0.0903	0.0245	0.0563	0.0871	-0.128	0.0495	-0.0841	0.033	-0.0674	0.247	0.0591	-0.0219	3875.25	5249	3620.07	5124	0.0325	0.145	0.129	-0.0628	0.0961	-0.167	0.00158	-0.0114	0.0073	-0.202	-0.133	-0.126	0.158	-0.16	-0.0729	-0.22	-0.146	-0.082	0.262	0.0384	0.0509	1716.98	2700	1465.04	2111	2618.8	5249
MSI2	MSI2	3277.85	4586	2975.78	3726	0.148	-0.128	-0.0996	-0.0595	-0.0386	0.043	-0.0405	-0.095	0.0229	0.0754	0.0846	-0.146	0.26	-0.0125	-0.156	0.0551	0.0675	0.0337	0.166	0.0227	0.053	0.0946	-0.0981	-0.16	-0.117	-0.0577	-0.0659	-0.158	-0.247	-0.112	-0.272	-0.252	-0.285	0.117	-0.178	-0.248	-0.278	-0.256	-0.182	0.00278	-0.168	-0.188	1680.78	1826	1627.05	1794	0.075	0.0793	-0.0536	0.052	-0.132	-0.0764	-0.069	-0.119	-0.109	0.108	0.0177	0.00793	-0.0284	-0.0469	-0.104	0.15	0.0473	-0.17	-0.22	-0.0558	-0.156	3272.15	4277	3061.38	3684	2488.29	4277
CHAC2	CHAC2	3277.92	4060	3446.71	4060	0.156	-0.0783	-0.0682	-0.0386	-0.0965	-0.151	-0.054	-0.099	-0.0469	-0.0727	-0.0828	-0.0591	-0.0883	-0.021	-0.0896	-0.0996	-0.105	0.0948	-0.0455	-0.118	-0.065	0.127	0.0804	0.119	0.139	-0.0552	-0.253	0.0521	-0.105	0.11	-0.125	-0.0728	-0.0844	0.0991	0.0962	0.00195	-0.159	-0.101	0.221	0.1	0.0109	-0.0607	2377.93	3977	2081.22	3797	0.216	-0.0577	-0.125	0.000295	-0.163	0.0227	-0.136	-0.0329	0.184	-0.0151	0.0968	0.0839	-0.213	0.107	0.0662	-0.0393	0.0797	-0.0257	-0.112	0.21	0.245	1620.16	3004	2005.14	3693	2234.09	3977
CLEC2D	CLEC2D	3279	4466	3006.5	4077	-0.0668	0.0247	0.0237	-0.0197	0.0361	0.0755	0.015	-0.0347	-0.0349	-0.141	-0.163	-0.144	-0.116	-0.0495	-0.141	-0.107	-0.136	-0.0255	-0.132	-0.0535	-0.015	0.0376	-0.154	-0.212	-0.323	-0.0469	0.0578	-0.0996	0.00762	-0.22	0.00554	-0.15	-0.0439	-0.128	-0.154	-0.073	0.0417	-0.128	-0.133	-0.242	-0.229	-0.175	1088.54	3270	1093.8	3270	-0.152	0.141	0.23	0.116	-0.0818	-0.0515	0.192	0.121	-0.0978	0.188	0.104	0.0762	-0.124	0.0469	-0.0387	0.216	0.124	0.0303	-0.0931	0.00869	-0.0606	1685.9	3030	1789.33	3030	1651.27	3270
PPIB	PPIB	3279.97	5288	3063.17	5288	0.0849	-0.00653	-0.0411	0.0383	-0.125	0.00914	0.0772	0.0287	-0.0186	-0.0561	-0.0401	0.088	-0.0119	0.157	0.0689	-0.0465	-0.0311	0.171	0.0238	-0.0241	0.0423	0.00986	0.13	0.136	0.208	-0.0485	-0.0577	0.115	0.193	0.124	0.284	0.309	0.395	-0.0935	0.297	0.335	0.291	0.316	0.233	-0.0146	0.0599	0.195	570.704	2425	474.899	1044	-0.08	0.172	0.205	0.172	-0.0497	0.00468	0.00757	-0.0143	0.0964	0.169	0.218	0.332	-0.0692	0.266	0.307	0.18	0.228	0.197	0.0403	0.071	0.11	270.366	1136	220.976	1081	521.214	2425
TMCO5A	TMCO5A	3281.12	5515	3072.52	5515	0.0698	0.108	0.0463	0.094	-0.0201	0.00803	-0.0185	0.0306	0.0264	0.102	0.0148	0.036	-0.0181	-0.156	0.0485	0.102	0.0126	-0.168	-0.00692	0.0719	0.0514	0.145	0.0371	0.0734	0.0509	-0.0664	-0.053	0.0821	0.225	0.119	0.258	0.232	0.286	-0.116	0.121	0.304	0.274	0.245	0.0872	-0.0378	0.167	0.211	1865.19	3078	1748.82	3078	0.146	0.0873	0.223	0.194	-0.0435	-0.0765	0.238	0.289	0.0953	0.335	0.269	0.188	0.0905	0.0374	0.208	0.323	0.256	0.00378	0.15	0.106	0.154	214.01	1554	189.202	1554	544.109	3078
KCTD13	KCTD13	3281.68	3903	3160.45	3903	-0.0897	0.122	0.0611	-0.0335	0.0113	-0.123	-0.107	-0.0908	-0.0922	-0.0939	-0.15	-0.0378	-0.0572	0.0155	-0.0724	-0.0835	-0.143	-0.0338	-0.171	-0.00982	-0.0373	0.0269	-0.0794	-0.106	-0.166	-0.0697	0.0466	-0.0561	0.105	0.027	0.189	0.123	0.156	-0.0784	-0.0361	0.066	0.202	0.132	-0.0942	-0.127	0.127	0.123	3646.88	3915	3610.46	3915	-0.129	-0.224	-0.173	-0.232	-0.0173	0.0948	-0.0365	0.101	0.0423	0.116	0.112	0.191	0.0653	0.00312	0.111	0.118	0.114	-0.0929	0.0892	0.169	0.178	1268.31	2518	1160.32	2518	2193.98	3903
TSC2	TSC2	3281.79	4228	3083.38	4228	-0.0678	0.135	0.125	-0.0847	-0.0929	-0.043	-0.0913	-0.0787	0.0568	-0.0174	-0.0251	0.0291	0.183	0.144	0.0497	-0.0179	-0.0257	0.148	0.141	0.00242	0.00419	0.0571	0.0267	0.0482	-0.177	-0.0502	-0.00249	0.0462	0.0901	0.0538	0.127	0.0732	0.0943	0.168	0.0818	0.102	0.131	0.0755	0.116	0.102	-0.00125	0.0213	4269.77	5089	3967.5	4887	0.0376	0.0351	0.13	-0.108	-0.0382	-0.0404	0.144	0.153	0.0194	0.13	0.0762	0.0973	0.211	0.107	0.116	0.12	0.066	0.174	0.166	0.038	0.0659	2748.03	2944	2769.9	2944	3322.94	4228
TPM3	TPM3	3282.45	4608	3235.13	4608	-0.0245	-0.014	-0.123	-0.194	0.0749	-0.0628	0.118	0.121	-0.0404	0.0649	0.0124	0.0618	0.12	0.0983	0.0754	0.0237	-0.0176	0.065	-0.0324	0.00994	0.0495	0.0601	0.0519	0.0205	-0.103	0.0136	-0.198	0.265	0.189	0.0804	-0.054	0.0272	0.0829	0.0325	0.249	0.146	-0.0884	-0.000504	0.311	0.102	0.19	0.15	1082.19	4048	1359.03	4749	0.202	0.0157	-0.0192	-0.000517	-0.0697	0.00104	0.106	0.223	0.087	0.142	0.127	-0.0444	0.276	-0.0345	0.0104	0.113	0.103	0.0371	0.18	0.113	0.179	1994.08	2887	1859	4436	1733.92	4048
MRPL58	MRPL58	3282.7	5126	3436.4	5126	0.0291	0.00337	-0.045	-0.0659	-0.0341	-0.049	0.0394	0.051	0.0257	0.0785	0.115	0.167	0.024	0.0224	0.138	0.125	0.153	-0.0485	0.0677	0.12	0.00618	0.126	-0.0291	-0.029	-0.0435	-0.123	0.155	-0.0822	0.152	0.0958	0.3	0.27	0.275	-0.214	0.0336	0.224	0.334	0.299	-0.0248	-0.185	0.101	0.267	1370.9	2614	1186.33	1676	0.16	-0.118	0.0504	0.00485	0.135	0.0846	0.204	0.122	0.256	0.195	0.174	0.159	0.152	0.163	0.196	0.215	0.191	0.163	0.135	0.0697	0.0936	1049.78	1385	1053.07	1385	1510.08	2614
UBE2D3.UBB	UBE2D3.UBB	3283.21	4639	3022.48	4204	0.122	-0.122	-0.134	-0.158	0.017	-0.166	0.0308	-0.0321	0.0213	0.032	0.0167	-0.0575	0.223	-0.0727	-0.0584	-0.00771	-0.0187	-0.0548	0.159	-0.0501	-0.0454	0.0874	0.281	0.241	0.15	-0.0744	-0.249	0.178	-0.0343	-0.103	-0.0229	-0.132	-0.232	0.0753	-0.138	-0.201	-0.0446	-0.153	-0.0986	-0.0967	-0.153	-0.186	1014.37	2551	915.266	3269	0.164	-0.0786	-0.152	-0.0902	-0.223	0.101	0.0454	0.0889	-0.0478	0.129	0.0876	-0.00466	0.0862	-0.171	-0.0772	0.147	0.101	-0.192	-0.0597	0.041	0.0203	2177.68	3209	1909.25	2891	1714.66	3209
KAAG1	KAAG1	3283.77	5722	3259.22	5722	0.0596	-0.00614	0.0713	0.166	-0.171	0.145	-0.121	-0.0759	0.0125	-0.0165	0.0374	-0.0139	-0.00317	0.115	0.0434	-0.0245	0.032	-0.0158	0.0353	-0.0122	-0.0156	-0.128	0.0732	0.15	0.23	0.158	0.104	-0.011	-0.0711	0.138	-0.112	0.0242	-0.065	-0.0958	0.113	-0.00822	-0.124	0.0179	0.0273	0.069	-0.00277	-0.0028	3266.75	4346	2900.18	4015	-0.0536	0.139	0.145	0.123	0.103	-0.00637	-0.00406	-0.154	-0.0146	-0.0597	-0.07	-0.0784	0.123	0.0535	-0.00944	-0.084	-0.0909	0.158	0.0701	-0.0555	-0.206	3525.02	4454	3219.12	3871	3354.47	4454
CST3	CST3	3284.46	4429	3656.6	4429	0.0117	0.0462	0.0137	-0.0523	-0.102	-0.0403	0.0119	0.0117	-0.0594	-0.143	-0.111	-0.0805	0.12	-0.0606	-0.0205	-0.124	-0.0955	-0.0672	0.0585	-0.137	-0.136	0.268	0.0374	0.0678	0.0664	-0.211	-0.0655	0.0602	0.247	0.0722	0.132	0.161	0.169	0.188	0.0954	0.216	0.193	0.216	0.064	0.235	0.0296	0.155	1502.67	3912	1281.84	3333	0.229	-0.0538	0.0319	0.049	-0.0573	-0.0021	-0.134	-0.0564	0.0957	-0.0078	0.0158	-0.00472	0.066	0.0767	0.0571	0.0359	0.0525	0.146	0.0587	0.00236	0.0802	2548.09	4938	2439.2	4938	2202	4429
COX6C	COX6C	3285.14	3577	3004.41	3196	-0.055	0.14	0.166	0.0871	-0.00921	-0.0368	0.0523	0.241	-0.0812	0.117	0.0783	0.16	-0.0839	0.108	0.141	0.134	0.0913	0.02	-0.00519	-0.0227	-0.00364	-0.219	-0.0748	-0.0437	0.0163	-0.00227	0.16	-0.0809	0.055	0.00601	0.133	0.161	0.171	-0.282	0.0248	0.0908	0.138	0.166	-0.051	-0.15	0.078	0.161	2184.85	4340	1950.34	3694	-0.258	-0.114	-0.125	-0.208	0.0463	0.0897	-0.118	-0.14	-0.144	-0.264	-0.261	-0.164	-0.197	-0.0126	-0.0931	-0.265	-0.263	0.00507	-0.151	-0.119	-0.0404	534.455	2502	450.427	1854	1139.31	3577
SCMH1	SCMH1	3286.1	6246	3094.95	6246	-0.014	0.131	0.192	0.187	-0.024	-0.0209	-0.0892	-0.0218	0.00626	0.00192	-0.0112	0.0303	0.0326	0.0976	0.0353	-0.0184	-0.028	0.0527	0.0396	-0.0139	-0.0412	-0.121	-0.0365	-0.00218	0.153	0.119	0.0208	-0.0301	-0.184	0.112	-0.159	-0.0356	-0.00274	0.0299	0.142	-0.0169	-0.179	-0.0488	0.101	0.187	0.135	-0.000734	3547.63	3838	3494.27	3838	0.172	-0.0161	-0.126	-0.0586	0.0295	-0.0401	-0.246	-0.248	0.164	-0.199	-0.153	-0.105	0.0144	0.187	-0.0402	-0.209	-0.161	0.2	0.022	-0.0884	-0.12	1033.5	2771	1642.28	2771	1930.78	3838
IBSP.1	IBSP	3286.14	4144	3044.34	4144	0.0525	-0.042	-0.15	-0.133	0.0401	0.083	0.00102	0.108	0.0672	0.0422	0.0338	0.185	-0.0873	0.06	0.202	0.0868	0.0705	0.0473	-0.0968	-0.0682	0.018	0.127	-0.118	-0.0549	-0.00311	-0.0474	0.178	0.0639	0.246	0.309	0.175	0.251	0.236	-0.0628	0.149	0.251	0.192	0.266	0.0899	0.146	0.19	0.328	947.959	2229	840.334	2229	0.0693	-0.239	-0.235	-0.192	0.16	0.174	-0.116	0.00113	0.184	0.0116	0.033	0.035	-0.0256	0.0513	0.098	-0.00559	0.0189	0.078	0.0443	-0.0316	0.0925	1243.59	4346	1077.66	4346	1386.75	4144
UBA3	UBA3	3286.16	4513	3041.21	4513	0.071	-0.16	-0.0898	-0.0746	-0.133	0.054	0.0344	-0.00909	-0.0323	-0.0336	-0.0371	-0.169	0.222	-0.0417	-0.0909	-0.0508	-0.0511	0.0138	0.201	-0.0542	0.0289	0.0743	-0.0625	-0.0711	-0.024	-0.0483	-0.112	0.0043	-0.149	-0.00324	-0.204	-0.18	-0.2	0.137	-0.022	-0.0622	-0.228	-0.199	0.0263	0.0371	-0.043	-0.123	3760.3	5291	3427.97	4237	0.182	-0.0131	-0.141	-0.0127	-0.166	-0.0865	-0.0669	0.0111	0.194	-0.0631	0.058	0.12	-0.156	0.221	0.183	-0.0527	0.0698	0.0131	-0.0777	0.228	0.176	1400.94	3237	1805.46	3237	2336.36	4513
ZKSCAN7	ZKSCAN7	3286.28	4734	3014.12	4590	-0.101	-0.000758	0.0428	-0.101	0.0375	0.136	0.0259	0.0693	-0.0734	0.0547	-0.0118	-0.0613	-0.29	-0.0568	0.00711	0.0648	-0.00742	-0.0501	-0.161	-0.0484	-0.0554	-0.0199	-0.0356	0.00602	-0.206	0.134	0.0103	0.0335	0.17	-0.127	0.0423	-0.0903	-0.0757	-0.194	-0.116	-0.0396	0.0531	-0.0865	-0.142	-0.25	-0.142	-0.0507	2806.88	4891	2676.22	4891	0.0156	0.0407	0.18	-0.0427	-0.0649	0.059	0.174	0.195	0.0858	0.21	0.153	-0.000946	0.209	-0.00666	0.0901	0.197	0.143	0.09	0.173	0.0811	0.124	1893.72	3791	1949.35	3791	2523.93	4734
ERVV.1	ERVV	3286.36	5200	2980.99	4805	-0.0587	-0.02	-0.0657	-0.0699	0.116	-0.0482	-0.0219	-0.0439	-0.186	-0.0641	-0.0762	0.0413	-0.117	0.0383	-0.00736	-0.0161	-0.0355	0.0434	-0.157	0.0356	0.0763	-0.0257	0.0723	0.0725	0.0328	0.0725	0.0403	0.0622	0.0618	-0.0257	0.043	0.0589	0.192	-0.182	0.0761	0.0755	0.0686	0.0804	-0.0254	-0.126	0.0209	0.0456	4560.68	5220	4358.58	5220	-0.0566	0.0901	0.112	0.085	-0.0796	-0.115	0.0466	-0.0885	-0.244	0.079	0.00943	0.168	0.144	0.0369	0.0563	0.0996	0.0231	0.0288	-0.0122	-0.0985	-0.0731	2359.92	3655	2146.49	3655	3166.91	5200
MFGE8	MFGE8	3287.54	5112	2972.39	4416	-0.176	-0.018	0.00658	0.0439	-0.0659	0.205	-0.0186	0.0595	-0.106	0.0437	-0.00844	0.149	-0.135	0.0529	0.137	0.0665	0.0086	0.0961	-0.000158	-0.0325	-0.0611	-0.131	0.118	0.174	0.131	0.183	-0.0328	0.172	0.191	-0.011	0.0597	0.0491	0.225	-0.0746	0.169	0.169	0.0384	0.0298	0.148	-0.0682	0.0887	0.0322	2746.62	2819	2810.64	2819	-0.0709	-0.125	0.0494	0.00521	0.0664	0.0137	0.119	0.123	0.0604	-0.0999	-0.0422	-0.0655	-0.0302	0.0103	-0.0143	-0.147	-0.0782	0.00225	0.0873	0.0401	0.0928	3872.1	4776	3998.38	4776	3237.92	4776
NPIPB3	NPIPB3	3288.07	4032	2999.18	3744	-0.138	0.182	0.144	0.0806	0.0191	-0.074	0.0499	0.135	-0.0147	0.0674	0.013	0.141	-0.141	0.112	0.0982	0.106	0.0425	-0.0319	-0.181	0.0201	0.0374	-0.0178	-0.0408	-0.0475	-0.0676	-0.0479	0.186	-0.155	0.0259	0.0755	0.16	0.125	0.194	-0.186	-0.00967	0.0897	0.172	0.134	-0.166	-0.151	0.098	0.128	2987.63	3842	3031.7	3842	0.00221	0.0281	0.0618	-0.112	-0.00285	0.108	0.0391	0.0868	0.0296	0.1	0.0232	0.105	0.0497	-0.0139	0.0473	0.0976	0.0192	-0.0531	0.0157	0.0608	0.0874	4539.22	5460	4415.22	5460	3491.84	4032
HEXB	HEXB	3288.12	3580	3367.98	3580	-0.118	0.134	0.127	0.114	-0.00576	-0.0325	0.119	0.146	-0.0232	0.0717	0.0783	0.131	-0.0543	-0.00336	0.156	0.121	0.123	0.0613	0.00511	0.0602	0.0338	-0.052	0.181	0.203	0.0679	0.0571	-0.153	0.23	0.271	-0.0545	0.0401	-0.00654	0.024	0.0834	-0.00699	0.0236	0.0708	0.018	0.0475	0.0155	0.054	0.0891	2435.04	5419	3163.87	5465	0.0537	0.137	0.251	0.129	-0.0463	-0.203	0.202	0.197	0.0464	0.0539	0.112	0.16	0.252	0.0537	0.134	0.11	0.159	0.0613	0.295	0.0951	0.112	1162.53	2115	1197.06	2115	1904.78	3580
SNTB1	SNTB1	3288.25	3986	2970.89	3800	-0.0512	-0.0244	-0.0325	-0.118	0.124	-0.0933	0.00207	0.0336	0.0668	0.0805	0.0735	-0.102	0.215	-0.0528	-0.206	0.0443	0.042	-0.115	0.102	0.0402	0.0699	0.183	-0.0677	-0.154	-0.135	-0.232	-0.0102	-0.112	-0.049	-0.107	-0.0532	-0.0992	-0.144	0.116	-0.137	-0.184	-0.0664	-0.112	-0.187	-0.0205	0.0323	0.0717	2447.42	3647	2221.64	3647	0.113	-0.0333	-0.107	-0.108	-0.17	-0.0409	-0.0541	-0.113	-0.168	0.0733	-0.039	-0.083	-0.0739	-0.125	-0.162	0.092	-0.0276	-0.169	-0.284	-0.129	-0.184	2208.68	3327	2063.94	3327	2574.08	3647
ARHGDIA	ARHGDIA	3288.47	4962	2988.14	4088	0.158	-0.0488	-0.0477	0.0442	-0.154	-0.00628	-0.0112	-0.0914	-0.0244	0.113	0.112	0.0501	0.0741	0.093	0.0456	0.142	0.136	0.0578	0.12	-0.044	-0.0188	0.151	0.128	0.0262	-0.103	-0.103	-0.104	-0.057	-0.082	-0.0358	0.00587	-0.0574	-0.0437	0.0871	0.0497	-0.0607	-0.0182	-0.0775	-0.064	-0.1	-0.13	-0.0764	3901.63	5162	3943.86	5162	0.188	0.177	0.205	0.216	-0.236	-0.168	0.108	0.0911	0.0505	0.13	0.148	0.109	-0.0204	0.159	-0.00939	0.128	0.147	-0.0158	0.00532	0.148	0.0236	1263.88	1794	1149.07	1575	2219.57	4962
RPA2	RPA2	3288.51	6061	3620.83	6061	-0.0316	0.103	0.135	0.151	-0.055	-0.0399	0.00436	-0.0118	-0.0163	0.0153	-0.00286	0.0279	0.241	0.0366	-0.00357	0.0112	-0.00691	-0.000926	0.166	-0.136	-0.058	-0.022	0.201	0.234	0.245	-0.0408	-0.225	-0.0075	0.0239	0.0403	0.082	0.0745	0.104	0.295	0.186	0.0562	0.073	0.0665	0.0756	0.199	-0.183	-0.129	1403.3	4791	1275.54	4791	-0.109	0.184	0.209	0.187	-0.0352	-0.0144	-0.181	-0.14	-0.0207	0.0164	0.0278	0.125	0.115	0.177	0.0734	0.0266	0.037	-0.0509	0.0867	-0.12	-0.126	1860.14	3293	2023.61	4557	1930.14	4791
MICALL2	MICALL2	3289.14	4246	2995.89	4010	-0.179	0.191	0.0939	0.0695	-0.035	0.029	-0.00227	-0.0654	-0.0815	-0.108	-0.126	-0.0124	-0.0589	0.0686	-0.0274	-0.0983	-0.119	0.0246	-0.101	-0.0504	-0.0615	0.0145	0.102	0.0909	0.0413	-0.0557	0.0216	0.0524	0.0821	-0.00907	0.2	0.142	0.222	-0.0455	0.155	0.155	0.201	0.141	0.0635	-0.0242	-0.000586	-0.0232	3853.67	5060	3540.91	3960	-0.106	0.105	0.0886	-0.00879	-0.0238	-0.014	-0.0134	0.0343	0.0377	0.0768	0.0803	0.165	0.0503	0.239	0.102	0.0728	0.0769	0.181	0.0606	0.0938	0.111	2369.19	3793	2125.36	3793	3043.8	4246
FEN1	FEN1	3289.84	4152	3821.5	4807	-0.0634	0.0996	0.0584	-0.101	-0.0841	-0.0114	-0.122	-0.11	-0.152	0.0421	-0.0733	-0.00687	0.0103	-0.00733	-0.0103	0.065	-0.0613	0.0228	-0.147	-0.117	-0.108	-0.228	0.131	0.0966	-0.183	-0.066	-0.0311	-0.0944	-0.0719	-0.0856	0.0633	-0.0364	-0.165	0.0766	-0.189	-0.148	0.0703	-0.0341	-0.152	-0.0649	-0.14	-0.118	2289.16	3847	2156.56	3847	-0.14	0.141	0.146	-0.0876	-0.0294	-0.0786	0.0321	0.032	0.0198	-0.000379	-0.0532	-0.218	0.119	-0.165	-0.207	-0.00197	-0.0559	-0.104	-0.035	-0.0382	-0.0181	2221.59	4720	1940.58	3485	2519.03	4152
PRPF6	PRPF6	3290.45	5254	3433.47	5254	0.162	-0.0768	-0.128	-0.047	-0.169	-0.0158	0.0198	-0.0985	-0.0765	0.063	0.0386	0.0347	-0.0186	0.00945	-0.00961	0.12	0.0856	-0.0128	-0.0631	-0.122	-0.0423	0.0236	-0.0262	-0.0824	-0.162	-0.0382	0.0585	-0.181	-0.264	-0.0597	-0.079	-0.16	-0.124	-0.111	-0.0367	-0.168	-0.0986	-0.178	-0.153	-0.274	-0.158	-0.167	2427.59	3802	2653.63	4324	-0.1	-0.103	0.00248	0.0444	0.0696	0.166	-0.0594	-0.106	0.106	-0.145	-0.0988	-0.0192	-0.00448	0.0139	-0.0902	-0.153	-0.104	-0.0865	0.0186	0.0267	0.0107	3158.5	4441	2882.32	3616	2905.72	4441
DAP	DAP	3290.63	4445	3018.13	4058	0.00595	0.146	0.13	0.123	-0.0922	-0.123	0.0504	0.0176	-0.00303	-0.0953	-0.0581	0.0237	0.0969	0.16	0.0087	-0.043	-0.0131	0.127	0.0998	0.0297	0.032	0.0799	0.19	0.196	0.0944	-0.0398	-0.116	0.0728	0.0506	-0.0252	-0.142	-0.151	-0.11	0.171	0.0577	-0.112	-0.0972	-0.113	0.0232	0.0708	-0.0517	-0.0221	2980.22	4633	2719.48	4171	0.0712	0.116	0.171	0.11	-0.0239	-0.108	0.125	0.12	0.0799	-0.0788	-0.02	0.00739	0.191	0.128	-0.00743	-0.0427	0.0121	0.0848	0.213	0.0771	0.0904	2953.12	4023	2954.96	4023	3067.28	4445
EREG	EREG	3291.43	4380	3109.05	4380	-0.111	0.13	0.132	-0.0666	0.0511	-0.107	0.00725	0.00142	-0.0323	-0.085	-0.0528	0.0239	-0.203	-0.0506	-0.0156	-0.0502	-0.0249	-0.0702	-0.229	0.0813	0.0192	0.00995	0.124	0.128	0.0179	-0.00534	-0.169	0.0848	0.143	-0.0738	-0.00855	0.0181	0.0485	-0.134	0.0135	0.0624	0.0274	0.0506	0.0557	-0.0161	0.134	0.133	3975.82	5567	4164.45	6113	-0.208	0.151	0.194	0.0189	0.157	-0.201	0.0286	-0.0522	-0.169	-0.154	-0.153	-0.119	-0.00887	-0.1	-0.0833	-0.176	-0.171	0.0522	-0.0566	-0.0818	-0.0188	1569.82	2455	1355.27	1408	2516.03	4380
LCTL	LCTL	3292.39	5835	3587.43	5835	0.0254	0.192	0.193	0.0524	-0.00392	-0.0988	0.147	0.0689	0.0108	0.0105	-0.000556	0.0446	-0.101	-0.00356	0.0214	0.0556	0.0368	0.0116	-0.0567	0.015	0.0317	0.177	0.149	0.167	-0.0256	-0.0438	0.0299	0.0171	0.0973	0.0562	0.134	0.0769	0.182	-0.141	0.129	0.139	0.172	0.108	0.0503	-0.145	-0.0229	0.0614	3131.9	4304	2787.92	3513	0.0451	0.134	0.274	0.168	0.0156	-0.102	0.122	0.0929	-0.158	0.00762	-0.102	-0.0544	-0.0686	-0.0563	-0.0992	0.00848	-0.105	-0.0657	0.00131	-0.162	-0.141	1942.38	2814	1975.75	4720	2636.53	4304
HSPA1A.7	HSPA1A	3293.1	3277	3597.07	3949	0.00905	-0.079	0.0138	0.11	-0.0969	0.165	-0.0917	-0.0986	0.0121	-0.0451	0.0032	-0.105	0.171	0.0962	-0.0318	-0.0696	-0.0162	0.0987	0.126	0.117	0.0763	-0.032	-0.112	-0.105	0.0119	0.0616	-0.169	0.0478	-0.212	0.0545	-0.2	-0.0349	-0.0478	0.0911	0.0676	-0.0348	-0.223	-0.0488	0.0877	0.192	0.0354	-0.113	3493.07	5054	3195.17	4752	-0.0231	-0.0576	-0.2	-0.0923	0.157	-0.0476	-0.101	-0.0984	0.048	-0.0834	-0.0407	0.0787	-0.0508	0.136	0.13	-0.101	-0.0543	0.157	-0.013	-0.0428	-0.0705	3135.48	3858	2992.68	3858	3300.78	3858
LRRC15	LRRC15	3294.8	4105	3304.74	4105	0.127	0.00791	-0.101	-0.0518	0.105	-0.105	0.116	0.137	0.128	0.0232	0.0357	0.134	-0.105	0.0679	0.157	0.0386	0.0487	0.0538	-0.175	0.0464	0.106	0.244	-0.074	-0.0638	-0.0507	-0.0663	0.0666	0.143	0.329	0.296	0.212	0.25	0.205	0.0868	0.116	0.231	0.241	0.276	0.0725	0.136	0.135	0.308	1005.18	2736	878.654	2743	0.0857	-0.122	-0.121	-0.0703	0.187	0.109	-0.0654	0.102	0.224	0.0846	0.083	0.0458	0.0451	0.0298	0.0868	0.0854	0.0836	0.0541	0.107	-0.0188	0.0958	2536.59	3728	2260.6	3572	1772.44	3728
RCAN1	RCAN1	3295.25	3842	3164.68	3842	-0.0489	-0.104	-0.17	-0.17	-0.0161	0.106	0.0649	-0.0835	0.00263	-0.0893	-0.0676	-0.0414	-0.119	-0.00582	-0.0447	-0.114	-0.0867	-0.0153	-0.106	0.0701	0.109	0.173	0.0451	-0.0356	-0.0556	-0.222	-0.158	0.127	0.114	-0.141	0.218	0.0893	0.155	0.0561	0.119	0.189	0.213	0.0824	0.0626	-0.0931	-0.0369	0.0122	2497.9	3630	2302.87	3630	-0.116	-0.0186	0.0128	-0.0311	-0.0975	-0.0208	0.0678	0.0332	0.00131	0.125	0.0624	0.172	-0.0501	0.18	0.108	0.0931	0.0338	0.121	-0.0461	0.0711	0.0676	3221.99	4393	3034.42	4393	2958.08	3842
EGFR	EGFR	3296.28	3788	2942.63	3581	-0.0398	0.0927	0.109	0.143	-0.0993	0.083	-0.00647	0.0636	-0.0448	-0.0788	-0.0868	0.00533	-0.15	0.0871	0.0326	-0.0638	-0.0737	0.119	-0.216	-0.0163	0.029	-0.31	-0.152	-0.141	-0.115	0.0904	0.399	-0.161	-0.0232	0.0662	-0.255	-0.195	-0.18	-0.264	-0.15	-0.197	-0.268	-0.204	-0.178	-0.223	0.101	0.186	352.036	2029	292.379	1913	-0.183	-0.0386	0.00578	-0.0213	0.0897	0.392	-0.144	-0.178	-0.0762	-0.0456	-0.0868	-0.0126	-0.0298	-0.0629	0.00401	-0.0125	-0.0615	-0.0816	0.0032	-0.19	-0.104	41.3689	4472	33.7155	5089	109.823	3788
CYP3A4	CYP3A4	3296.65	3721	3817.92	4319	-0.108	0.0221	0.00223	-0.0906	-0.146	0.138	-0.144	-0.0501	0.0457	0.0756	0.0146	0.0845	-0.108	0.063	0.0596	0.0773	0.0143	-5.67e-05	-0.118	0.0851	0.0649	-0.047	0.08	0.0232	-0.0466	-0.0465	-0.0372	-0.149	-0.0743	0.0194	-0.169	-0.142	0.00567	-0.0838	0.0104	-0.0559	-0.188	-0.157	-0.166	-0.138	-0.0654	-0.0952	3784.1	5035	3957.71	5305	-0.129	-0.0479	-0.0493	-0.08	-0.0533	0.00706	-0.204	-0.0353	0.197	-0.078	0.00987	0.149	-0.0867	0.212	0.0884	-0.114	-0.0189	-0.0307	0.0212	0.208	0.233	1544.44	3673	2449.26	4217	2468.97	3721
JAML.1	JAML	3297.29	3273	3431.34	3273	-0.0463	0.125	0.148	0.109	0.0516	-0.0784	0.119	0.114	0.102	-0.1	-0.0385	0.0352	0.0786	0.0463	0.114	-0.102	-0.0381	0.0936	0.127	0.0716	0.124	-0.114	-0.0863	-0.00135	0.00207	0.162	0.17	-0.0179	0.0337	-0.0714	-0.104	-0.137	-0.0417	-0.111	-0.189	-0.0339	-0.102	-0.137	-0.136	-0.0499	-0.101	-0.00438	3359.04	3839	3131.61	3810	-0.113	0.0409	0.145	0.148	0.111	-0.0342	0.081	0.0318	-0.0307	-0.0897	-0.0936	0.0221	0.0588	-0.0432	0.0474	-0.107	-0.108	0.00136	0.095	-0.113	-0.0286	3437.07	3791	3476.47	4310	3363.49	3791
DECR2	DECR2	3297.95	4721	3076.39	4721	-0.00977	0.0314	0.0547	-0.124	0.0918	-0.212	0.0612	0.0484	0.106	0.0279	0.0516	0.00478	0.131	0.0157	-0.0736	0.0126	0.0388	0.0807	0.17	0.0431	0.0662	0.103	-0.069	-0.0717	-0.188	0.0647	-0.167	0.0659	0.0885	-0.107	-0.16	-0.15	-0.0421	0.1	-0.0833	-0.0624	-0.162	-0.151	0.0114	0.0873	0.00583	0.0115	3516.44	4215	3220.9	3946	0.211	0.0465	0.211	0.032	0.0948	-0.162	0.172	0.129	0.0854	-0.0324	-0.0436	0.079	0.0754	0.0532	0.0588	-0.0428	-0.0527	0.199	0.0823	-0.0307	0.00744	2072.97	4681	2128.33	4681	2803.75	4681
TMEM25	TMEM25	3298.19	4985	2982.4	4409	0.0304	0.0639	0.105	0.0364	0.158	0.115	-0.0132	0.0116	-0.0679	0.00724	-0.0441	0.0831	-0.0973	0.0904	0.0917	0.00492	-0.0474	0.151	-0.186	-0.0356	-0.0324	0.0392	-0.0296	0.000226	-0.0031	-0.0384	0.094	-0.0738	0.0893	0.0842	0.114	0.154	0.223	-0.131	0.26	0.205	0.105	0.148	0.167	-0.0965	0.107	0.108	2640.72	3910	2441.01	3910	-0.0159	0.00801	0.0822	0.0758	-0.0024	0.104	0.0543	0.11	0.129	-0.168	-0.0993	-0.0827	-0.0307	0.115	0.143	-0.183	-0.11	0.138	0.0807	0.194	0.239	2256.66	2912	2641.7	2912	2666.63	3910
WRNIP1	WRNIP1	3298.28	3474	3168.07	3474	-0.105	0.0542	0.0293	0.0152	-0.0324	0.0906	0.0197	-0.0681	-0.0911	-0.149	-0.159	-0.0631	-0.15	-0.0102	-0.0283	-0.102	-0.123	0.0115	-0.126	-0.0889	-0.0401	0.0614	0.0115	-0.0569	-0.101	-0.0341	0.0371	-0.0629	-0.00182	-0.164	0.116	-0.0233	0.0484	-0.235	0.0199	0.0492	0.123	-0.0221	-0.00384	-0.255	-0.167	-0.0983	2836.65	4973	2863.07	5831	-0.18	0.0422	0.0829	-0.0218	0.243	0.094	0.115	0.111	0.00122	0.0786	0.0686	-0.0763	-0.0535	-0.0719	-0.132	0.0711	0.0619	-0.0735	0.0195	0.113	0.0944	2207.95	4099	2113.14	4145	2706.05	4099
SLC6A14	SLC6A14	3298.4	4865	3034.18	4843	-0.18	0.077	0.0917	0.0913	0.199	0.0737	0.0533	-0.0256	0.0465	-0.0447	-0.0181	0.0849	0.0354	0.0516	0.0379	-0.0351	-0.00884	0.0199	0.0757	-0.031	0.0122	-0.132	0.0187	0.0407	0.0719	0.251	-0.0135	0.0823	0.0694	-0.026	0.0107	0.0478	0.158	-0.0506	0.0723	0.0576	-0.00639	0.0341	0.0238	0.0576	0.035	0.0355	3243.88	5793	2993.51	5793	-0.159	0.0891	0.0787	0.108	0.218	-0.124	0.0536	-0.00732	0.0163	0.0763	0.116	0.228	0.0229	0.189	0.11	0.0759	0.116	0.127	0.129	0.0769	0.0646	1774.93	2929	1552.82	2705	2553.51	4865
RAB38	RAB38	3298.95	4590	3023.68	4160	-0.0975	-0.00789	-0.0231	0.0216	0.00138	0.123	0.0468	-0.0583	0.054	0.101	0.0644	-0.127	0.0313	-0.173	-0.135	0.091	0.0556	-0.13	0.0349	0.0323	0.0276	-0.224	-0.107	-0.109	-0.00636	0.0802	0.191	0.0224	-0.138	0.0422	0.0414	0.0316	-0.181	-0.049	-0.202	-0.178	0.0444	0.0338	-0.115	-0.00491	0.0277	0.000332	2479.85	5750	2167.68	4042	-0.207	0.0119	-0.0313	0.00638	0.124	0.115	0.118	-0.046	-0.0139	-0.024	-0.0755	-0.254	-0.08	-0.24	-0.188	-0.0284	-0.0805	-0.0582	-0.124	-0.0432	-0.0175	1341.86	3805	1173.42	3805	2066.67	4590
PDGFC.1	PDGFC	3300.72	4196	4032.12	4459	-0.103	-0.104	-0.115	-0.0854	0.0363	-0.0554	0.0694	0.141	0.0101	-0.0339	0.00499	0.0367	0.104	0.0599	0.14	-0.0397	0.00102	0.09	0.16	0.145	0.118	0.013	0.0344	0.116	-0.0568	-0.00384	-0.0911	0.196	0.246	0.0963	0.112	0.151	0.167	0.191	0.14	0.209	0.0991	0.141	0.199	0.272	0.143	0.163	2155.97	3129	2313.57	3452	-0.0225	-0.0187	0.0625	-0.0852	0.198	-0.134	0.0794	0.126	0.00709	-0.00315	0.0541	0.0784	0.306	0.0502	0.139	-0.0137	0.0463	0.119	0.375	0.128	0.176	733.316	3860	623.355	4738	1408.15	3860
IDE	IDE	3301.06	4308	3043.64	4308	0.132	-0.0839	-0.127	-0.135	-0.134	-0.13	0.0681	0.065	0.0117	0.0327	-0.00285	0.0349	0.177	0.0542	0.0485	-0.00346	-0.0332	0.138	0.151	-0.0146	0.0294	0.0646	0.0354	0.0669	0.0343	-0.275	-0.113	0.0637	0.0635	0.173	0.193	0.172	0.0517	0.0843	0.154	0.195	0.164	0.146	0.213	0.023	0.279	0.279	943.013	2906	1744.8	2906	0.227	-0.0969	-0.168	-0.0744	-0.169	0.0307	-0.0298	0.145	0.143	0.0275	0.0832	0.0594	-0.00842	0.0872	0.0951	0.0146	0.074	-0.0161	-0.00927	0.198	0.212	1900.94	3882	2114.36	3882	1587.79	3882
PDZD7	PDZD7	3301.08	4231	4236.9	4419	0.0886	0.0446	-0.0136	0.0441	-0.135	-0.0876	0.14	0.0527	-0.0153	0.0396	0.0254	0.0869	-0.131	0.0447	0.0862	0.0807	0.0596	-0.0427	-0.0944	-0.124	0.00675	0.123	0.144	0.105	0.0664	-0.0601	-0.0518	-0.0293	-0.0662	0.0456	0.0132	-0.025	0.0624	-0.168	0.12	0.0578	-0.0206	-0.0547	-0.0476	-0.206	-0.0736	-0.0202	3664.54	5208	3410.12	5208	0.0095	0.0649	0.136	0.0816	-0.034	0.0221	0.082	0.0368	0.092	-0.00444	0.0179	0.0761	0.0239	0.192	0.0753	-0.0314	-0.00448	0.039	0.0686	0.1	0.0878	3707.26	4186	3754.12	5696	3547.95	4231
HOPX	HOPX	3301.38	4967	3068.96	4967	-0.023	-0.0262	-0.0696	-0.0351	-0.0415	0.125	-0.0621	-0.109	-0.0324	-0.181	-0.134	-0.0296	0.0689	-0.0492	-0.0294	-0.142	-0.0998	-0.0684	0.0999	-0.0372	-0.0305	0.183	0.0234	-0.106	-0.159	-0.146	-0.102	0.0593	0.135	0.0827	0.237	0.23	0.275	0.14	0.14	0.191	0.241	0.234	0.0586	0.121	0.104	0.199	2173.77	2906	1946.85	2308	-0.0908	-0.0614	-0.138	-0.138	0.0245	0.0138	-0.0551	-0.0864	-0.0729	-0.165	-0.113	-0.0366	0.201	0.0494	-0.14	-0.145	-0.0936	-0.0764	0.226	-0.0261	-0.0369	2713.94	4023	2427.22	3168	2651.58	4023
RBM46	RBM46	3302.54	4575	2946.27	4101	-0.132	0.0486	0.104	0.121	0.165	0.158	0.0134	-0.0591	0.0183	-0.0657	-0.0551	-0.00452	0.158	-0.0543	-0.0105	-0.0735	-0.0615	-0.0128	0.196	0.00861	-0.129	-0.174	0.0319	0.138	0.211	0.188	0.119	0.112	0.0319	0.0429	0.0218	0.0802	0.119	0.257	0.0481	0.145	0.0112	0.0729	0.137	0.37	0.0522	0.00123	895.009	3367	755.873	3367	0.0165	0.00479	0.111	0.135	0.0494	-0.0423	0.0998	0.0694	0.0775	-0.029	0.0183	-0.0914	0.262	-0.0662	0.00901	-0.0731	-0.0171	0.0988	0.334	0.00173	0.0584	1658.41	4508	1447.8	4508	1482.88	4508
PSG5	PSG5	3304.27	4522	3068.46	4522	-0.163	0.161	0.158	0.162	0.0528	0.0313	-0.0792	-0.00783	-0.0514	0.0141	0.00609	0.156	-0.144	0.0773	0.105	0.038	0.026	0.000949	-0.0459	-0.00505	-0.074	-0.215	0.245	0.306	0.334	0.0857	0.0504	0.163	0.0963	0.117	0.203	0.23	0.26	-0.117	0.269	0.178	0.225	0.249	0.211	0.0538	0.134	0.0734	595.519	1986	506.89	1405	-0.202	0.0942	0.14	0.042	0.0899	0.00903	-0.0147	-0.0347	-0.137	-0.135	-0.133	-0.0294	-0.0858	0.041	0.0689	-0.162	-0.156	0.16	0.00691	-0.116	-0.0305	2369.01	2790	2166.8	2535	1247.94	2790
FGF8	FGF8	3304.32	4067	3319.38	4316	0.0752	0.00939	-0.0412	-0.00114	-0.0706	-0.11	0.072	-0.00646	-0.019	0.055	0.0679	0.0871	-0.208	-0.0413	0.023	0.0909	0.0988	-0.152	-0.129	-0.0941	-0.00396	0.0887	0.115	0.12	0.102	0.109	-0.107	-0.0443	-0.117	-0.0183	-0.039	-0.0341	-0.0397	-0.228	0.00234	-0.122	-0.0761	-0.0659	-0.221	-0.231	-0.0915	-0.0909	2754.03	4137	2504.72	3688	0.0184	0.0334	0.081	0.0447	0.0811	0.0137	-0.0109	-0.116	-0.0332	-0.157	-0.15	-0.0757	-0.255	0.0348	-0.133	-0.182	-0.172	-0.085	-0.213	-0.0564	-0.0736	2260.78	4156	1977.78	4011	2707.43	4137
TP53I11	TP53I11	3304.62	4146	3122.5	4146	-0.0228	-0.0129	0.0371	0.0191	0.0008	0.0986	0.0536	0.0489	-0.0239	0.154	0.0811	0.158	-0.146	0.0668	0.0872	0.173	0.0944	-0.0328	-0.112	-0.0625	0.0484	0.125	0.196	0.174	0.146	-0.0361	-0.0736	0.0645	0.135	0.116	0.235	0.206	0.294	-0.00291	0.276	0.196	0.237	0.207	0.0584	-0.0477	-0.0584	0.0325	1608.52	2356	1385.54	2186	-0.134	0.0731	0.108	0.123	-0.0174	0.0911	-0.0377	-0.025	-0.15	0.0319	-0.0166	0.0459	-0.247	-0.00393	-0.0711	-0.0112	-0.0562	-0.129	-0.241	-0.0798	-0.0864	2645.07	4090	2397.43	3445	2303.51	4090
TCL1B	TCL1B	3304.81	4287	3338.63	4287	-0.061	-0.0934	-0.102	-0.0126	-0.0685	0.123	-0.0645	-0.13	-0.143	-0.137	-0.117	-0.0593	-0.0494	-0.0572	-0.0572	-0.0974	-0.0837	0.00101	0.0333	-0.1	-0.099	0.0211	0.018	-0.128	-0.184	-0.145	-0.0107	-0.21	-0.0474	-0.161	0.115	-0.0052	0.0654	0.0778	-0.0459	0.0316	0.167	0.033	0.00522	-0.0955	-0.227	-0.06	2171.32	4265	3689.19	5571	0.0345	0.105	0.149	0.0373	-0.21	0.0148	0.129	0.149	0.0431	0.205	0.239	0.0785	0.232	0.033	0.0221	0.215	0.248	-0.00352	0.294	0.134	0.125	1005.91	2187	893.137	2216	1707.2	4265
TLR1.1	TLR1	3307.71	4326	3907.72	4661	0.0473	0.175	0.141	0.0678	-0.0245	-0.083	0.139	0.0601	-0.031	0.0378	0.0112	-0.00925	0.127	0.0844	-0.0451	0.0942	0.0562	0.0462	0.0296	-0.102	-0.0462	0.177	0.145	0.132	0.0585	-0.138	-0.0251	0.0186	0.0561	0.059	0.14	0.101	0.0633	-0.092	-0.0178	-0.02	0.131	0.0923	-0.123	-0.169	-0.0193	0.024	3329.28	4750	2981.07	4411	0.0832	0.154	0.231	0.19	-0.0731	-0.131	0.136	0.128	0.0471	0.0692	0.0669	0.139	0.0362	0.16	0.044	0.0727	0.0697	0.0783	0.044	0.0764	0.054	2141.87	4088	2046.76	4088	2804.86	4326
LMO3	LMO3	3308.17	4030	3015.36	3796	-0.0994	0.189	0.117	0.115	-0.0796	-0.0772	0.0475	0.0722	-0.0769	0.0115	-0.0315	0.0903	-0.183	0.0593	0.0904	0.0248	-0.0215	-0.0981	-0.19	-0.0204	-0.0532	0.0266	-0.135	-0.183	-0.133	-0.0181	0.162	-0.0956	0.0267	0.0194	0.147	0.12	0.202	-0.19	-0.0456	0.127	0.155	0.127	-0.214	-0.141	-0.000379	0.038	2719.52	3785	2453	3208	-0.0723	-0.087	-0.0743	-0.124	0.211	0.213	-0.0394	-0.000327	-0.118	0.141	-0.025	-0.0259	-0.1	-0.0777	-0.0487	0.143	-0.0276	-0.066	-0.0622	-0.119	-0.0755	2075.64	4040	1889.22	4040	2604.68	4030
RRM1	RRM1	3309.17	5141	3833.34	5141	0.185	0.0779	0.00183	0.0224	-0.139	-0.0573	0.155	0.0586	0.00254	0.044	0.00756	-0.00295	0.205	-0.015	-0.00793	0.0438	0.00639	0.0727	0.111	-0.0347	0.00549	0.192	0.292	0.233	0.139	-0.1	-0.271	0.226	0.039	0.216	0.213	0.2	0.0487	0.204	0.194	0.101	0.214	0.201	0.248	0.135	0.17	0.119	676.009	1765	622.312	1765	0.188	0.0329	-0.114	-0.0851	-0.101	0.12	-0.055	0.0773	0.184	0.137	0.172	0.13	0.0196	0.206	0.183	0.141	0.176	0.0856	0.00899	0.212	0.215	1422.09	1975	1579.42	1975	1207.41	1975
PDIA4.1	PDIA4	3309.94	4520	3055.46	4434	-0.0733	0.00442	-0.0808	0.0492	-0.185	0.0513	-0.0611	-0.0238	-0.0645	0.0464	0.0388	0.157	-0.0904	0.0682	0.19	0.0658	0.0552	0.0584	-0.0365	0.0265	-0.0234	0.00264	0.137	0.114	0.0755	-0.0919	0.0922	-0.0865	0.0855	0.0441	0.219	0.136	0.201	0.0107	0.0327	0.156	0.24	0.151	0.0304	-0.0697	0.0321	0.135	3384.63	4153	3148.34	3624	0.0146	0.0349	0.233	0.11	-0.0142	-0.00214	0.201	0.237	0.2	0.129	0.19	0.197	0.272	0.174	0.225	0.131	0.193	0.226	0.377	0.144	0.211	570.905	757	521.939	757	1277.04	4153
FAM110A.1	FAM110A	3310	3773	3093.31	3773	-0.0933	0.17	0.0686	0.0136	-0.0879	-0.105	0.0161	0.00125	-0.124	-0.0421	-0.078	0.0515	-0.191	0.0177	0.0069	-0.00834	-0.0512	-0.0754	-0.214	-0.0702	-0.0688	0.0792	0.0575	0.00102	-0.0227	-0.156	0.104	-0.111	-0.00712	0.0803	0.171	0.148	0.188	-0.2	0.0288	0.0962	0.157	0.135	-0.125	-0.142	0.0863	0.0967	3300.8	3332	3208.29	3208	0.0008	0.017	0.0184	-0.0553	-0.128	0.013	-0.0584	-0.0132	0.0114	0.00932	-0.00747	0.146	-0.0481	0.135	0.0458	0.0113	-0.00634	0.022	-0.047	0.0544	0.0574	4609.36	5792	4547.55	6369	3649.54	3773
NUDT14	NUDT14	3310.57	3717	2989.95	3271	-0.0425	-0.0857	-0.127	-0.126	0.0859	0.162	0.0254	-0.0497	-0.131	-0.107	-0.106	-0.0317	-0.141	-0.0776	-0.0673	-0.0941	-0.0947	-0.0243	-0.0858	-0.024	-0.0355	-0.174	-0.129	-0.12	-0.125	0.118	0.0472	0.0568	0.00778	-0.123	-0.0455	0.0205	0.0106	-0.254	-0.104	-0.0787	-0.0712	0.000738	-0.0752	-0.135	0.125	-0.0909	2785.71	3644	2616.33	3644	0.03	-0.123	-0.153	-0.167	-0.0515	-0.0208	-0.037	-0.06	-0.0736	0.0971	0.124	0.2	-0.272	0.133	0.146	0.0666	0.098	0.081	-0.122	0.144	0.0718	1790.74	2991	1644.22	2991	2460.1	3644
MVD.1	MVD	3310.66	4792	3185.04	4792	0.00618	-0.064	-0.0392	-0.0748	-0.105	-0.137	0.1	0.0567	-0.0382	-0.0386	-0.0501	-0.0714	0.235	-0.0371	-0.045	-0.0627	-0.0697	0.0626	0.221	-0.0254	-0.00799	-0.0284	0.0141	0.0118	-0.00368	-0.0416	-0.163	0.0651	-0.12	0.0582	-0.0919	-0.0703	-0.152	0.113	0.0125	-0.0392	-0.111	-0.0869	0.0993	0.0602	0.138	-0.00816	4247.47	4890	4492.83	5155	0.0777	-0.17	-0.327	-0.177	-0.0197	0.0384	-0.149	-0.0502	0.107	-0.0937	0.00411	0.0525	-0.156	0.0871	0.0994	-0.086	0.0134	-0.0596	-0.0894	0.205	0.117	992.102	3273	1011.42	3665	1941.18	4792
IL22RA2	IL22RA2	3310.95	6111	2950.52	5996	0.0334	0.0701	0.0161	0.0169	0.088	-0.0156	-0.0118	0.1	0.0212	0.0754	-0.00235	0.0269	-0.173	-0.026	0.00725	0.0414	-0.0321	-0.0799	-0.264	0.00621	-0.0112	0.0187	-0.0876	-0.029	0.0899	0.0375	0.285	-0.0495	0.0926	0.00444	0.262	0.155	0.139	-0.182	0.0248	0.11	0.261	0.152	0.00197	-0.0764	0.00769	0.0791	1969.81	4591	1698.43	4117	9.09e-05	-0.124	-0.0906	-0.0944	0.106	0.262	-0.0953	0.018	-0.107	-0.0567	-0.144	-0.047	0.147	-0.0112	0.0755	-0.00867	-0.112	0.121	0.0792	-0.221	-0.103	1143.72	3112	1280.52	3112	1781.44	4591
CNOT9	CNOT9	3311.93	4880	3297.6	5489	0.238	-0.104	-0.0419	0.0823	-0.106	0.0374	-0.11	-0.13	0.0277	0.0298	0.0609	-0.0546	0.123	0.0306	0.00344	0.00633	0.0419	-0.0237	0.0759	-0.0483	0.000113	0.0711	0.0257	-0.0168	0.0578	0.127	-0.0923	-0.109	-0.194	0.0296	-0.202	-0.132	-0.199	0.283	-0.00617	-0.129	-0.213	-0.139	0.0149	0.163	-0.147	-0.156	2516.08	3495	2454.6	3673	0.0656	0.0903	0.0173	0.0827	0.0273	-0.0373	-0.077	-0.232	-0.132	-0.0508	-0.103	-0.126	0.0311	-0.182	-0.201	-0.0274	-0.0859	-0.0991	-0.0906	-0.205	-0.328	2117.09	3628	2694.99	3628	2560.32	3628
RRM2B	RRM2B	3312.31	4644	3044.72	4136	0.000325	0.0717	0.0892	0.0719	0.0905	-0.0332	0.0524	0.0229	0.00909	0.068	0.0534	-0.157	-0.0194	-0.127	-0.222	0.0785	0.062	-0.118	-0.0639	-0.0298	0.00947	-0.0106	-0.0956	-0.12	-0.142	-0.106	0.195	-0.181	-0.0246	-0.0444	-0.0328	-0.0676	-0.0394	-0.112	-0.172	-0.117	-0.0298	-0.0661	-0.248	-0.193	-0.113	0.00826	2253.34	3447	2285.02	3773	0.0521	0.0202	0.0793	-0.00179	-0.125	-0.0638	0.0516	0.0839	-0.272	0.225	-0.017	-0.0243	-0.161	-0.176	-0.128	0.237	-0.0154	-0.209	-0.171	-0.104	-0.22	1226.72	3185	1056.59	2465	1922.01	3447
EEF1B2	EEF1B2	3312.78	4488	3236.33	4488	0.0655	-0.0741	-0.0982	-0.154	-0.095	-0.166	0.11	0.0869	-0.0309	-0.00798	-0.026	-0.079	0.165	-0.0991	-0.0807	-0.0477	-0.0578	-0.0164	0.163	-0.0234	0.015	0.107	0.0284	0.0319	0.00275	-0.152	-0.189	0.0756	-0.0317	0.0137	0.015	-0.00409	-0.104	0.152	-0.00774	-0.0106	0.00695	-0.0119	0.0663	0.0514	0.123	0.0825	3861.68	5483	3899.66	6092	0.173	-0.132	-0.221	-0.148	-0.111	0.0614	-0.0681	0.0396	0.136	-0.00611	0.0673	0.00364	-0.0767	-0.0452	0.0283	-0.000394	0.0744	-0.158	-0.0239	0.135	0.138	2514.23	4166	2441.42	4166	3129.72	4488
SRGN	SRGN	3312.97	3729	3425.82	4113	0.132	-0.01	0.0861	0.0467	0.0496	0.0838	0.0954	0.0968	-0.0958	-0.054	-0.0949	-0.175	0.04	-0.111	-0.166	-0.0169	-0.0664	-0.0544	0.09	-0.0941	-0.0345	-0.0595	-0.167	-0.192	-0.159	0.185	-0.0332	-0.273	-0.313	-0.178	-0.35	-0.332	-0.277	-0.0356	-0.139	-0.266	-0.315	-0.304	-0.153	-0.00127	-0.144	-0.234	728.876	1174	788.147	1174	-0.118	0.164	0.17	0.17	0.0617	-0.142	0.0428	-0.0646	-0.348	-0.218	-0.283	-0.23	-0.196	-0.201	-0.234	-0.206	-0.277	-0.156	-0.235	-0.297	-0.3	198.1	720	221.795	720	446.31	1174
TIGAR	TIGAR	3313.32	4649	3261.58	4905	0.172	-0.117	-0.0957	0.0335	-0.0231	0.0978	-0.103	-0.227	0.0322	-0.0382	0.0326	0.0324	0.0893	0.136	0.0792	-0.0202	0.0489	0.148	0.0646	0.05	0.0219	0.0418	-0.19	-0.216	-0.154	-0.0675	-0.0406	-0.139	-0.144	-0.195	-0.0324	-0.0678	-0.0187	-0.0246	-0.0828	-0.0255	-0.0141	-0.0539	-0.00621	-0.0199	-0.194	-0.2	2343.9	5391	2585.99	5667	-0.233	-0.181	-0.165	-0.109	0.245	0.0163	-0.2	-0.163	0.0211	-0.183	-0.132	-0.139	-0.122	-0.11	-0.0987	-0.175	-0.123	-0.102	-0.0891	0.075	0.0408	1077.42	2224	1068.69	2224	1810.95	4649
NRP2.1	NRP2	3313.77	3601	3262.32	4256	-0.105	0.128	0.0836	0.0693	0.164	-0.0114	0.0833	0.176	0.105	0.0253	0.0502	0.159	-0.136	0.023	0.157	0.0314	0.056	-0.0239	-0.0806	0.0741	0.0402	-0.0827	-0.000312	0.108	0.198	0.0957	0.138	0.158	0.258	0.247	0.197	0.278	0.248	-0.0345	0.164	0.251	0.203	0.286	0.127	0.228	0.23	0.281	1263.75	2048	1378.12	2048	-0.0867	-0.0517	-0.0872	-0.117	0.212	0.109	-0.114	-0.0751	0.0264	-0.0894	-0.0949	-0.0459	-0.0264	0.0156	0.0698	-0.122	-0.123	0.14	-0.0152	-0.126	-0.0191	2639.11	3077	2668.25	3535	2038.07	3077
EXOSC8	EXOSC8	3314.35	5398	2973.2	5162	-0.00293	-0.0416	0.0792	0.127	0.0814	-0.0255	-0.0211	0.0353	-0.0385	0.185	0.133	0.0207	0.0973	-0.01	0.0103	0.152	0.105	-0.0323	0.0594	-0.0135	-0.0586	-0.169	0.0297	0.00787	0.082	0.224	-0.0863	0.0423	-0.0562	-0.113	-0.0821	-0.0454	-0.101	0.134	-0.0261	-0.0885	-0.102	-0.0611	0.026	0.0906	-0.00395	-0.15	3324.15	5135	2988.27	4856	0.0213	0.0893	0.171	0.162	0.144	-0.152	0.0776	0.017	-0.185	0.0766	-0.00229	0.037	0.19	-0.0409	0.0713	0.0928	0.0087	0.165	0.0772	-0.0921	-0.141	2474.48	3603	2290.3	3310	2980.12	5135
SPANXN4	SPANXN4	3314.66	4523	3027.54	4523	-0.217	0.123	0.0716	0.143	0.0347	0.0146	-0.00217	0.0273	0.00806	-0.0587	-0.0193	0.0981	-0.236	0.0432	0.116	-0.009	0.0235	-0.0161	-0.105	0.0526	-0.0443	0.00455	0.0909	0.12	-0.00108	0.055	0.112	-0.0647	0.0612	0.0134	0.11	0.0287	0.124	-0.102	-0.0167	0.0612	0.12	0.0349	-0.0505	-0.136	-0.000701	0.0752	4712.81	5023	4504.43	5023	-0.0282	0.0462	0.285	0.183	0.134	0.00411	0.153	0.0871	-0.00469	0.0213	-0.0397	-0.0569	0.141	0.00763	-0.02	-0.00247	-0.058	0.0882	0.244	-0.0787	-0.0382	1867.45	4626	1802.14	4783	2858.87	4626
RAB8B	RAB8B	3316.15	4149	2975.34	3542	0.117	-0.149	-0.0706	-0.108	0.0356	-0.00837	-0.0107	0.0207	0.108	0.0798	0.0947	-0.109	0.238	-0.0213	-0.137	0.0446	0.0658	-0.0395	0.188	0.0225	0.11	0.12	-0.0598	-0.149	-0.178	-0.146	-0.0696	-0.117	-0.206	-0.192	-0.25	-0.304	-0.381	0.0635	-0.266	-0.371	-0.256	-0.311	-0.213	-0.121	-0.158	-0.169	656.869	2018	559.359	1081	0.0713	0.0373	-0.0244	0.06	-0.197	-0.02	0.0793	-0.0378	-0.17	0.0865	0.00186	-0.112	-0.00637	-0.197	-0.191	0.12	0.0269	-0.224	-0.132	-0.0921	-0.169	2132.09	3598	1937.07	3367	1308.36	3598
IL1RL2	IL1RL2	3316.36	5902	3756.53	5902	0.0604	0.0731	0.0723	-0.00912	0.0146	-0.208	0.154	0.184	-0.00369	0.0369	-0.0133	0.0273	0.0966	0.00533	0.0313	0.0193	-0.0281	0.101	0.106	-0.00753	0.0528	0.184	-0.0194	0.00388	-0.0568	-0.0939	-0.184	0.165	0.297	0.115	0.248	0.229	0.269	0.316	0.128	0.329	0.288	0.264	0.276	0.308	0.169	0.208	851.178	1398	754.403	1118	0.188	-0.00551	0.0649	-0.0401	-0.0307	-0.0406	0.188	0.322	0.203	0.197	0.242	0.0892	0.36	0.0265	0.139	0.197	0.243	0.102	0.387	0.192	0.265	301.864	839	262.691	1985	626.419	1398
SNX27	SNX27	3316.76	4481	3156.05	4481	0.224	-0.15	-0.0649	0.0117	-0.0299	0.0654	-0.0944	-0.172	0.0242	-0.0834	0.00636	-0.162	0.129	-0.00438	-0.0975	-0.0721	0.0187	-0.0348	0.128	-0.019	-0.0144	-0.0216	-0.116	-0.186	-0.0969	-0.0271	0.0265	-0.266	-0.342	-0.106	-0.236	-0.203	-0.304	0.0135	-0.226	-0.281	-0.23	-0.197	-0.249	-0.0619	-0.199	-0.226	1144.56	1514	1532.34	2058	0.0608	0.0506	-0.0206	0.0337	-0.147	-0.0764	-0.0617	-0.116	-0.118	-0.054	-0.0778	-0.138	-0.0942	-0.0933	-0.143	-0.0101	-0.0448	-0.106	-0.195	-0.0547	-0.154	3462.27	4536	3248.48	3696	2049.15	4481
JUP	JUP	3319.37	3176	3424.54	3686	-0.0606	-0.079	-0.0697	-0.1	0.124	0.121	-0.0946	-0.00922	-0.0351	-0.0766	-0.107	0.0108	-0.186	0.00779	0.0321	-0.0671	-0.102	-0.0719	-0.159	-0.0932	-0.128	-0.188	-0.126	-0.0575	0.0605	0.175	0.168	-0.105	0.00231	0.0796	-0.0132	0.00285	0.128	-0.248	0.0709	0.157	-0.0139	0.00276	0.035	-0.12	-0.0718	-0.0382	2587.63	4248	2382.81	4248	-0.00229	-0.0891	-0.105	-0.0924	0.105	0.0115	-0.0699	0.0801	0.13	-0.0188	0.00806	0.0757	0.0698	0.136	0.246	-0.0159	0.0115	0.155	0.139	0.0193	0.114	2476.52	4233	2207.68	3389	2748.49	4233
BRF1	BRF1	3321.4	3515	3050.35	3335	-0.137	0.143	0.118	0.0861	-0.0799	0.0635	-0.0687	-0.0172	-0.0217	-0.0854	-0.0962	-0.11	-0.144	-0.0424	-0.144	-0.0668	-0.0807	-0.132	-0.13	-0.00184	0.023	-0.0274	-0.137	-0.135	-0.19	-0.0663	0.368	-0.293	-0.128	-0.0119	0.0232	-0.0541	-0.0632	-0.355	-0.23	-0.155	0.0172	-0.0614	-0.319	-0.338	0.0389	0.0628	364.816	3125	355.702	3125	-0.0726	-0.0187	0.121	-0.000557	-0.085	0.115	0.0605	0.036	0.0281	-0.0367	-0.0534	-0.0029	0.0299	0.0235	-0.0447	-0.00397	-0.0274	-0.0497	0.0602	-0.000166	0.0253	5009.91	5490	4878.61	5490	925.416	3515
FGF6	FGF6	3323.07	4719	3039.8	3954	0.119	-0.147	-0.128	-0.143	-0.0948	-0.167	-0.0155	0.0718	-0.0287	0.0584	0.0391	0.00185	0.165	-0.0244	0.00812	0.0232	0.0106	-0.0609	0.194	-0.0487	-0.0294	0.0778	0.0501	0.0369	0.0507	-0.147	-0.193	0.00209	-0.0366	0.0198	0.0644	0.0451	-0.0129	0.175	0.0848	0.0925	0.0648	0.0448	0.0639	0.0627	0.0785	0.0504	3851.78	5058	3587.18	5058	0.13	-0.0712	-0.115	-0.0672	-0.0969	0.0698	-0.0545	0.102	0.179	0.0899	0.162	0.126	0.0537	0.0689	0.154	0.0941	0.168	-0.102	0.14	0.16	0.165	2348.22	3257	2354.31	3257	3041.36	4719
PKD2.1	PKD2	3323.37	5085	3081.89	5085	-0.0772	-0.0238	-0.0405	-0.0315	-0.0969	-0.00583	-0.0692	0.0933	-0.03	0.0443	-0.00838	0.126	-0.268	0.0916	0.103	0.0533	-0.00233	-0.0296	-0.223	-0.0228	-0.0699	-0.0337	-0.00846	0.0626	0.0187	-0.00555	0.168	-0.093	0.0769	0.066	0.0834	0.0459	0.11	-0.113	0.149	0.0829	0.0577	0.0241	0.0161	-0.0996	0.0564	0.069	4315.53	5105	4266.99	5105	0.177	0.0647	0.208	0.148	-0.0147	-0.0842	0.122	0.204	0.16	0.142	0.147	0.0171	0.183	0.0309	0.0797	0.101	0.11	0.0568	0.203	0.0574	0.144	2211.83	2604	2061.71	2604	3046.51	5085
PSME3	PSME3	3325.46	3715	3116.79	3656	-0.0634	-0.168	-0.148	-0.0487	0.0621	-0.0212	-0.0237	0.00629	-0.0714	-0.0761	-0.0945	-0.0955	-0.175	-0.136	-0.0602	-0.0845	-0.1	-0.0513	-0.111	-0.0693	-0.155	-0.0313	-0.129	-0.107	-0.117	0.0601	0.0505	0.0108	0.124	-0.0793	0.0258	-0.0727	-0.0763	-0.0358	-0.13	-0.0425	0.0473	-0.0619	0.00894	-0.0952	-0.0984	-0.0438	4436.84	5261	4322.05	5261	0.129	-0.0585	0.0834	0.0658	0.00493	-0.12	0.207	0.208	0.0481	0.00266	-0.00589	-0.156	0.225	-0.193	-0.0719	-0.0354	-0.0337	-0.0153	0.21	-0.0303	0.0277	1941.81	4294	2473	4294	2881.63	4294
CCM2	CCM2	3326.8	4002	3248.46	4138	0.0827	-0.0112	-0.0892	0.00827	-0.183	0.108	-0.0736	-0.122	-0.0827	0.0974	0.0523	0.0275	-0.013	0.116	-0.00709	0.101	0.0542	0.00334	-0.11	-0.0752	-0.00439	0.0708	-0.122	-0.173	-0.0499	-0.122	-0.00853	-0.227	-0.243	-0.0356	-0.132	-0.101	-0.0484	0.0924	0.108	-0.0208	-0.156	-0.121	-0.0643	0.0382	-0.148	-0.205	2579.89	3951	3740.09	4397	-0.0615	0.119	0.0377	0.101	-0.123	-0.0359	-0.082	-0.124	-0.0249	0.00295	0.000439	0.122	-0.31	0.184	-0.0301	0.00504	0.00213	-0.0187	-0.327	0.0703	-0.0601	1180.61	4447	1011.6	5558	1954.12	4002
SUDS3	SUDS3	3327.82	4388	3536.73	4388	-0.0102	-0.0819	-0.0183	0.0941	-0.112	0.196	-0.139	-0.126	0.0202	-0.0382	-0.00159	-0.122	-0.14	-0.00286	-0.101	-0.0373	0.000286	-0.0843	-0.103	-0.0246	-0.012	-0.0608	-0.11	-0.17	-0.134	0.0476	0.142	-0.278	-0.241	-0.0821	-0.152	-0.198	-0.233	-0.228	-0.132	-0.213	-0.16	-0.206	-0.227	-0.336	-0.313	-0.338	364.772	1900	1157.45	2038	-0.0373	-0.0282	0.115	0.0367	-0.0612	0.125	0.15	0.125	-0.0538	0.229	0.106	0.0817	0.0189	-0.0193	0.0147	0.245	0.115	-0.0501	-0.00474	0.059	-0.0837	1824.12	4928	1727.66	5044	835.621	4388
DCUN1D5	DCUN1D5	3328.24	5016	3056.18	4828	-0.0113	0.00701	0.00991	-0.0822	-0.0373	0.0529	0.0462	0.0194	-0.0207	0.132	0.068	0.132	-0.21	0.0436	0.0668	0.158	0.0883	-0.043	-0.207	0.0337	0.0675	0.0544	0.177	0.164	0.0399	0.0323	-0.201	0.163	0.138	0.0313	0.0915	0.0475	0.141	-0.0146	0.14	0.0581	0.0941	0.0484	0.0225	-0.122	-0.046	-0.0567	2853.73	4995	2835.23	4995	-0.126	0.0459	0.0766	0.0267	-0.0791	-0.0729	0.136	0.192	-0.135	0.121	0.0889	0.151	-0.208	-0.0187	-0.033	0.103	0.0715	-0.154	-0.188	0.083	0.0563	2673.08	3283	2687.57	3283	2926.89	4995
GSTT2B	GSTT2B	3329.68	4255	3971.81	4741	-0.114	0.157	0.132	0.0291	0.0532	-0.0471	0.0864	0.0901	-0.00783	0.0275	0.0589	0.124	0.0439	-0.0871	0.0704	0.00966	0.0442	-0.0539	0.126	0.137	0.0665	-0.108	0.136	0.171	0.182	0.204	0.118	0.209	0.163	0.0335	0.137	0.15	0.099	0.128	-0.0407	0.0783	0.129	0.144	0.0301	0.211	0.0999	0.123	2208	3263	2421.11	3263	0.109	0.0839	0.139	0.0392	0.0556	0.0546	0.147	0.119	0.118	0.122	0.153	0.0447	0.308	-0.0231	0.103	0.0722	0.111	0.0358	0.35	0.138	0.225	958.656	2649	861.59	2939	1670.05	3263
DSG3	DSG3	3331.47	4592	3191.99	4601	0.00178	-0.167	-0.127	-0.0646	0.173	0.141	-0.0593	-0.105	0.00628	-0.0266	-0.0049	0.000841	0.139	0.0566	0.0267	-0.0233	-0.00143	0.0882	0.153	0.0699	0.0772	-0.0447	0.00946	0.0101	-0.0265	0.276	0.0253	-0.0549	-0.0413	-0.105	0.0276	-0.0588	0.0106	0.0649	-0.0431	0.00594	0.0249	-0.0637	-0.0409	-0.0289	-0.11	-0.101	2741.76	5683	2533.17	6281	-0.081	0.137	0.224	0.224	0.208	-0.138	0.168	0.145	0.0782	0.15	0.168	0.223	0.138	0.146	0.147	0.151	0.17	0.123	0.215	0.131	0.101	1120.99	1464	1051.59	1464	1926.82	4592
CACNB3	CACNB3	3332.03	4365	3079.47	3493	-0.153	0.0822	0.075	-0.0546	0.102	-0.142	0.065	0.104	-0.0875	0.0918	0.029	-0.068	0.132	-0.104	-0.156	0.0296	-0.0217	-0.137	-0.032	-0.0215	-0.0411	-0.173	0.035	0.000578	0.0612	0.11	-0.105	0.184	0.0635	-0.197	-0.226	-0.234	-0.245	0.0554	-0.229	-0.278	-0.272	-0.272	-0.114	-0.0432	-0.0842	-0.103	1651.08	1668	1556.98	1668	0.0892	0.0688	0.0384	0.0125	-0.0121	-0.056	0.108	0.0293	-0.2	-0.0294	-0.134	-0.242	0.201	-0.308	-0.238	-0.0559	-0.156	-0.147	-0.0428	-0.261	-0.216	546.551	2835	630.456	3441	1096.72	2835
COX4I2	COX4I2	3332.37	4152	3511.36	4956	0.0107	0.196	0.11	0.0537	-0.0814	-0.119	0.0835	0.0449	-0.127	-0.00463	-0.0629	0.0396	0.0212	0.0818	0.00331	0.0323	-0.035	0.0088	-0.0966	-0.108	-0.0397	0.149	-0.0171	-0.0862	-0.106	-0.193	0.0311	-0.154	-0.0293	0.0345	0.179	0.132	0.17	-0.077	0.0139	0.0821	0.175	0.127	-0.134	-0.114	0.0841	0.133	3097.12	3664	3137.45	3664	0.0739	0.00204	-0.0212	-0.107	-0.172	0.00685	-0.0383	0.0146	-0.00922	0.0964	0.0584	0.166	-0.0102	0.11	0.044	0.119	0.0759	-0.0237	-0.0395	0.0873	0.0479	3521.35	4564	3350.48	4564	3307.79	4152
ADSL	ADSL	3333.38	3987	3253.55	4367	0.147	0.0201	-0.0159	-0.0579	-0.109	-0.193	0.0739	0.0173	-0.0774	-0.0359	-0.0602	-0.0523	0.165	-0.102	-0.0101	-0.0543	-0.0762	-0.0294	0.141	-0.0744	-0.0922	0.0408	0.0635	0.126	0.106	-0.0257	-0.175	0.0854	-0.0679	0.0996	0.0713	0.0615	-0.0828	0.0223	0.0995	0.0642	0.0442	0.0375	0.166	0.0179	0.173	0.0847	3424.94	4197	3781.46	5436	0.138	-0.104	-0.274	-0.156	-0.027	0.0623	-0.0956	0.0142	0.0287	-0.104	-0.0628	0.00465	-0.171	0.0244	0.0937	-0.112	-0.0679	-0.0337	-0.207	0.0478	0.0323	2162.03	3497	1948.22	3497	2844.95	3987
MMP17	MMP17	3333.58	5202	3016.48	4815	0.0325	0.154	0.139	0.162	-0.141	-0.0384	-0.0141	0.00464	-0.0344	0.05	0.0419	0.0323	0.0866	0.155	0.0253	0.0571	0.0477	0.0489	0.0384	-0.0342	0.025	0.0953	-0.0436	-0.169	-0.164	-0.203	0.046	-0.26	-0.0888	-0.0158	0.114	0.0308	0.0562	0.0671	-0.0669	0.0182	0.115	0.029	-0.157	-0.0838	-0.0274	0.0811	2000.17	4830	3218.18	4830	0.0664	0.0172	0.106	0.0283	-0.0715	-0.0153	0.0841	0.0857	0.0622	0.103	0.075	0.0232	0.191	0.0423	-0.0345	0.107	0.0769	-0.0328	0.145	0.00276	-0.035	3994.03	4394	3833.71	4394	2856.3	4830
MLANA	MLANA	3333.72	4526	4340.67	4526	0.0201	0.158	0.0793	0.0632	-0.0182	-0.0241	0.0557	-0.0264	-0.0759	-0.075	-0.103	0.00452	-0.0196	0.0661	-0.0169	-0.0361	-0.0738	0.0165	-0.0914	-0.153	-0.0555	0.151	0.0755	0.0659	0.0426	-0.112	-0.0201	0.0618	0.194	0.108	0.347	0.271	0.341	-0.134	0.163	0.25	0.341	0.264	0.0552	-0.0914	0.0636	0.154	1038.24	3101	874.695	2946	-0.142	0.0838	0.0899	0.0251	0.0528	-0.0312	0.0288	-0.053	-0.0134	-0.0547	-0.0641	0.0551	-0.0417	0.193	-0.0366	-0.0607	-0.0694	0.128	-0.0136	0.0776	-0.0721	3567.3	4691	3351.21	4691	1943.68	4526
FZD10	FZD10	3334.51	4294	3177.11	4294	0.167	-0.0625	-0.019	0.0685	-0.173	0.0822	-0.078	-0.113	0.026	0.0643	0.0741	0.0355	-0.0115	0.148	0.0464	0.0644	0.0744	0.0395	-0.0619	-0.048	0.0363	-0.0204	-0.0652	-0.135	-0.117	0.0823	-0.0401	-0.201	-0.328	-0.108	-0.312	-0.282	-0.259	0.0246	-0.0858	-0.227	-0.341	-0.306	-0.13	-0.0818	-0.246	-0.305	985.15	2456	1155.64	3078	-0.0291	0.0194	0.029	0.0631	0.0863	-0.0788	0.0762	0.119	0.0247	-0.0756	-0.0572	-0.062	-0.0178	-0.101	-0.0863	-0.128	-0.0987	-0.0843	0.0758	-0.0334	0.0522	4248.98	4425	4143.74	4425	1935.09	4294
C8G	C8G	3334.57	4539	3122.56	4539	-0.181	0.0774	0.0342	0.0529	0.094	-0.0244	-0.0308	0.006	-0.00435	-0.0799	-0.0179	0.155	-0.247	-0.012	0.173	-0.0399	0.0162	-0.088	-0.113	0.065	-0.0375	-0.196	0.00279	0.103	0.128	0.152	0.117	0.0455	0.0942	0.0289	0.0712	0.111	0.201	-0.253	0.105	0.157	0.108	0.141	0.0352	-0.0525	0.112	0.115	2618.13	3524	2397.96	3524	-0.224	0.00496	0.0888	-0.00323	0.168	-0.0276	0.19	0.102	-0.0944	-0.17	-0.0746	0.0184	-0.0299	0.0125	0.0559	-0.137	-0.0474	0.0189	0.15	-0.0848	-0.053	1930.02	3882	2166.53	4964	2500.06	3882
C4BPB	C4BPB	3334.72	4784	3049.12	4556	0.219	-0.0856	-0.0395	0.00922	-0.152	-0.156	0.0534	0.0393	-0.0614	0.0218	0.0459	0.085	-0.138	-0.00287	0.0731	0.0278	0.0518	-0.0484	-0.102	-0.0169	0.0526	0.131	-0.0619	0.0542	0.055	-0.0322	-0.0868	-0.00634	-0.0702	-0.131	-0.126	-0.106	-0.0481	-0.14	-0.0293	-0.0596	-0.151	-0.128	-0.0752	-0.168	-0.121	-0.15	3842.6	4268	3729.96	4268	0.0615	-0.0298	0.111	0.00547	-0.101	-0.0197	-0.094	-0.0743	-0.162	-0.191	-0.188	-0.087	-0.184	-0.0723	-0.106	-0.221	-0.214	-0.0758	-0.169	-0.146	-0.12	1668.74	3218	1557.82	3218	2587.61	4268
GAS7	GAS7	3336.55	4155	3090.7	3921	0.213	-0.122	-0.0128	0.091	-0.0699	0.0901	-0.0702	-0.0949	0.0577	0.0414	0.104	-0.00269	0.0873	0.0951	0.0587	0.0702	0.13	0.0284	0.134	0.0174	0.0393	0.137	-0.0909	-0.119	-0.0109	0.000537	-0.131	-0.23	-0.281	-0.0869	-0.163	-0.142	-0.174	-0.0936	-0.161	-0.225	-0.161	-0.139	-0.211	-0.0775	-0.284	-0.247	876.655	2997	2680.61	3007	-0.185	-0.0744	-0.0179	-0.121	-0.0613	-0.0123	0.0502	-0.00509	-0.047	-0.169	-0.0509	0.00261	-0.319	0.0626	-0.0385	-0.215	-0.0818	-0.0415	-0.0617	0.197	0.188	1120.97	4766	1079.23	4766	1286.18	4155
QKI	QKI	3337.24	4754	3934.38	4754	-0.134	0.0306	0.0661	0.0582	-0.0277	0.0791	-0.00333	-0.255	-0.106	0.104	0.0653	0.016	-0.00912	-0.053	0.0235	0.0739	0.0381	-0.122	-0.0286	-0.145	-0.132	-0.175	0.0789	0.086	0.104	-0.0457	0.00356	0.055	-0.231	-0.0765	0.0173	0.0103	-0.0246	-0.0386	-0.119	0.0156	0.00511	-0.000503	-0.158	-0.058	-0.19	-0.169	3366.59	5241	3896.84	5395	-0.112	-0.0926	0.00546	0.0176	0.178	0.122	0.182	0.093	0.156	0.14	0.193	0.083	0.179	0.0216	0.159	0.132	0.187	0.091	0.28	0.123	0.182	1529.67	1920	1578.23	1920	2399.19	4754
LGALS2	LGALS2	3337.53	5285	4109.06	5895	-0.152	0.0138	-0.000411	-0.0143	0.0321	0.101	-0.0526	0.0665	0.15	0.0132	0.0569	0.06	-0.0396	0.0292	0.0776	0.0024	0.0489	0.0293	-0.0388	0.147	0.129	-0.222	-0.124	-0.167	-0.0183	0.0919	0.0632	-0.189	-0.0855	-0.035	-0.0517	-0.0389	0.0554	0.0503	-0.0837	0.0907	-0.0398	-0.0287	0.044	0.04	-0.116	-0.0783	2513.64	4796	2692.33	5737	-0.101	-0.0553	0.00938	0.00287	0.118	-0.0209	0.0811	0.0785	0.0457	0.151	0.103	0.0417	0.175	-0.0372	0.106	0.138	0.0905	0.0589	0.0933	-0.0669	0.00617	3423.3	4299	3287.76	4299	3031.63	4796
HSPA1A.2	HSPA1A	3338.13	3803	4043.53	4103	0.0136	-0.0248	-0.0204	0.0681	-0.0581	0.0823	-0.132	-0.00874	0.0393	0.0971	0.103	0.117	0.111	0.0647	0.103	0.064	0.0766	0.0573	0.129	0.118	0.0726	-0.115	-0.148	-0.123	0.0294	0.132	-0.0687	0.134	-0.0778	0.19	-0.0708	0.0798	0.0461	0.0372	0.109	0.0341	-0.108	0.0549	0.119	0.211	0.0961	-0.0253	2905.23	3982	2840.4	4487	0.0237	0.0168	-0.236	-0.1	0.0353	-0.022	-0.209	-0.0938	0.0635	-0.0762	0.0197	0.0615	-0.1	0.0704	0.127	-0.116	-0.00929	0.0639	-0.0444	0.0281	0.0147	2238.58	4652	3263.18	4652	2751.06	3982
CAMP.1	CAMP	3338.58	5880	4659.7	5880	0.01	0.0211	0.107	-0.0244	-0.0581	-0.141	0.0115	0.0975	0.0274	-0.0506	0.00622	-0.034	0.0722	-0.00872	-0.0375	-0.0367	0.02	-0.0154	0.157	0.163	0.0669	-0.119	-0.0299	0.0158	-0.00534	0.113	0.027	-0.129	-0.152	-0.127	-0.0295	-0.117	-0.116	-0.381	-0.226	-0.243	-0.0712	-0.154	-0.263	-0.397	-0.0777	-0.158	374.563	3081	309.507	3081	-0.065	0.112	0.201	0.118	-0.069	-0.226	0.0716	-0.0292	-0.087	-0.0381	-0.0348	-0.0729	-0.0592	-0.076	-0.142	-0.104	-0.0922	-0.169	-0.0421	-0.0218	-0.104	2051.15	4113	1799.73	3743	867.845	4113
CYREN	CYREN	3339.23	5097	2974.36	3968	0.201	-0.129	-0.138	-0.136	-0.126	-0.0775	0.0115	0.0568	-0.0718	0.0295	0.0284	0.04	0.196	0.0374	-0.0207	0.0487	0.0452	0.0205	0.155	-0.00328	0.0839	0.148	-0.15	-0.239	-0.231	-0.0965	0.0137	-0.0455	0.042	0.0574	0.173	0.132	0.0103	0.172	-0.0661	-0.0432	0.192	0.147	-0.107	0.0694	0.0108	0.0602	2352.98	3657	2053.5	3478	0.204	0.0155	0.0741	0.0674	-0.154	-0.131	0.16	0.132	0.0934	0.153	0.145	0.0135	0.257	0.0483	0.0136	0.197	0.181	0.103	0.295	0.0744	0.125	1366.04	1656	1264.82	1656	2059.72	3657
ADAM32	ADAM32	3339.47	4567	3051.53	3933	0.18	-0.0381	0.0152	-0.119	-0.154	-0.058	0.00326	0.0209	0.0315	0.139	0.104	-0.131	0.0615	0.000253	-0.137	0.101	0.0706	0.00649	-0.036	-0.0516	-0.0108	-0.000278	0.0873	0.0915	0.0394	0.0893	-0.124	0.126	0.102	0.0524	0.0548	0.0488	-0.0108	0.2	0.029	0.0487	0.0309	0.0281	0.0505	0.0372	0.00106	-0.041	4310.07	5892	4343.42	5892	-0.0385	0.0204	0.207	0.152	0.181	-0.0596	0.127	0.184	0.208	0.0297	0.0982	0.03	0.144	0.0246	0.181	-0.012	0.0642	0.197	0.219	0.058	0.14	2036.54	2952	1886.44	2952	2934.01	4567
MAGEA4.1	MAGEA4	3339.84	4188	3080.26	4019	-0.129	0.129	0.178	0.0216	0.0619	0.0986	0.0695	-0.0523	-0.0223	-0.0678	-0.144	-0.0806	0.142	0.0285	-0.0783	-0.03	-0.117	0.0882	0.0905	-0.00887	-0.115	-0.101	-0.00234	0.0168	-0.0746	0.0726	0.0643	0.126	0.0079	-0.0143	0.0926	0.0136	0.0774	0.185	0.105	0.0653	0.133	0.044	0.197	0.119	-0.0277	-0.117	3788	4694	3739.98	4694	-0.136	0.0563	0.112	0.0247	0.266	-0.0485	0.142	-0.0413	0.0628	-0.046	-0.0461	-0.0346	0.271	0.114	-0.015	-0.0486	-0.0484	0.235	0.265	0.102	-0.0795	1279.93	3252	1158.25	4680	2230.98	4188
FCRL4.1	FCRL4	3342.16	3715	3391.83	4575	-0.0651	-0.143	-0.0733	-0.0318	0.154	0.00225	-0.0996	0.0768	0.0942	0.0758	0.127	0.0796	-0.164	0.044	0.0744	0.0501	0.107	-0.0112	-0.035	0.0787	0.0774	-0.171	-0.0693	-0.08	0.00101	0.00349	0.185	-0.282	-0.0263	0.0268	0.0321	0.0553	0.0518	-0.256	-0.015	0.0592	0.0253	0.05	-0.149	-0.248	0.00532	0.0567	1344.81	5745	2297.95	5745	-0.109	0.0651	-0.125	-0.0771	-0.0374	0.00671	-0.164	-0.0927	-0.0974	-0.0764	-0.0379	-0.0572	0.0396	-0.131	-0.036	-0.066	-0.0273	-0.181	0.0399	-0.201	-0.172	2333.31	3778	3696.3	4333	2038.9	3778
MIA	MIA	3342.43	4798	3061.83	4323	0.091	0.0617	-0.0396	-0.0739	0.0383	-0.0997	0.0547	0.104	0.144	0.0112	0.00103	0.092	-0.184	0.0629	0.103	0.0033	-0.00567	0.00196	-0.24	-0.0181	0.0253	0.174	-0.00856	0.0239	0.026	0.00119	0.0748	0.0486	0.197	0.249	0.15	0.197	0.243	0.0857	0.174	0.246	0.17	0.216	0.113	0.184	0.073	0.199	2060.87	3432	1807.49	2772	0.0771	-0.107	-0.078	-0.0864	0.17	0.134	-0.121	0.0483	0.217	0.0661	0.0629	0.0605	-0.00885	0.124	0.075	0.0477	0.0479	0.154	0.0546	0.0061	0.127	2556.53	4195	2395.86	4195	2551.95	4195
FH	FH	3342.62	4451	3029.76	4035	-0.0425	-0.104	-0.0372	-0.0767	-0.0417	0.0572	-0.0205	0.00205	-0.00695	-0.0743	-0.0672	-0.165	0.244	-0.0328	-0.0846	-0.13	-0.113	0.0504	0.192	0.0321	0.0207	0.124	-0.0181	-0.0401	-0.0336	-0.078	-0.193	0.0935	-0.12	-0.0719	-0.269	-0.212	-0.198	-0.00948	-0.0993	-0.115	-0.282	-0.221	-0.0183	-0.0257	-0.02	-0.179	2479.68	4112	2220.23	4112	0.167	-0.186	-0.333	-0.225	-0.022	-0.0153	-0.166	-0.112	0.137	-0.057	0.0343	0.165	-0.0767	0.199	0.214	-0.0297	0.0592	0.0665	-0.00632	0.153	0.0996	750.839	1674	675.752	4569	1474.72	4112
CYTH4	CYTH4	3343.06	3924	3041.18	3450	-0.0613	-0.1	-0.107	-0.0769	0.0176	0.0292	-0.0375	-0.14	-0.144	-0.116	-0.0917	-0.113	0.00916	0.00489	-0.127	-0.144	-0.114	0.107	0.0324	0.025	0.0259	-0.122	0.0379	-0.0607	-0.132	0.0993	-0.157	-0.00757	-0.162	-0.278	-0.253	-0.275	-0.224	0.039	-0.0958	-0.206	-0.269	-0.289	0.00166	-0.12	-0.211	-0.285	1253.05	2362	1188.32	2362	0.0156	0.125	0.105	0.133	-0.0889	-0.171	0.17	0.131	-0.0856	0.131	0.137	0.103	0.0176	-0.0112	-0.0471	0.15	0.154	-0.0767	0.00273	0.124	-0.011	2197.23	2496	2426.87	3380	1932.62	2496
CFHR1.1	CFHR1	3344.07	4445	3284.26	4445	-0.142	-0.0245	-0.0494	-0.166	-0.0358	0.0346	-0.0564	-0.0152	0.0525	-0.134	-0.0397	0.0409	-0.178	0.0746	0.0792	-0.113	-0.021	0.0644	-0.061	0.0877	0.00314	-0.224	-0.193	-0.192	-0.186	0.0457	0.21	-0.252	-0.192	-0.199	-0.14	-0.106	-0.0115	-0.373	-0.15	-0.0449	-0.134	-0.0999	-0.142	-0.196	0.0174	0.0432	734.65	2202	703.565	2202	-0.141	-0.106	-0.0799	-0.151	-0.0164	0.0422	0.0348	-0.018	-0.138	-0.0383	-0.0342	0.108	0.00441	-0.00545	0.0837	-0.0306	-0.0275	-0.0545	0.0654	-0.0632	-0.0366	3719.17	5209	3487.2	5209	1555.12	4445
MAPK10	MAPK10	3345.31	4610	3080.31	4075	0.155	-0.168	-0.0641	-0.076	0.0146	0.0333	-0.0588	-0.0724	0.0697	0.0663	0.0661	-0.162	0.235	-0.0367	-0.162	0.0325	0.0388	-0.0372	0.119	0.022	0.0522	0.144	-0.0699	-0.167	-0.185	-0.128	-0.0418	-0.164	-0.215	-0.136	-0.208	-0.243	-0.309	0.142	-0.225	-0.297	-0.216	-0.251	-0.2	-0.0457	-0.131	-0.12	1527.27	1877	1414.12	1671	0.107	0.0355	-0.0156	0.0654	-0.177	-0.104	0.0519	-0.0342	-0.113	0.124	0.0382	-0.059	-0.0149	-0.127	-0.148	0.149	0.0556	-0.153	-0.146	-0.0474	-0.16	2976.52	4311	2706.79	2838	2326.21	4311
GIP.1	GIP	3346.45	4996	3535.21	4996	-0.171	0.0163	0.0228	-0.141	-0.0256	-0.0535	-0.0229	0.0137	0.121	-0.0307	-0.00549	-0.112	-0.17	-0.0937	-0.112	-0.0355	-0.00892	-0.036	-0.0768	0.123	0.0945	-0.106	0.00387	0.0877	-0.0521	-0.0865	0.126	0.00705	0.165	0.039	0.148	0.0887	-0.0669	-0.164	0.00905	0.0103	0.132	0.0729	0.063	-0.133	0.0215	0.0766	4417.26	5282	4080.48	4844	0.0764	0.0108	0.137	0.0385	0.0147	-0.0113	0.0627	0.183	0.123	0.14	0.1	-0.029	-0.156	-0.068	-0.000234	0.104	0.0699	-0.0473	-0.0647	0.0127	0.0702	3948.98	4518	3711.76	4439	3853.87	4996
ADAMTS3	ADAMTS3	3346.92	4797	3106.49	4539	-0.171	0.0774	0.0647	0.135	-0.0626	0.0316	0.0508	-0.0329	-0.00206	-0.018	0.000178	0.106	0.0994	0.0862	0.108	-0.00802	0.00934	0.163	0.119	0.0433	0.025	-0.0327	0.184	0.197	0.178	-0.124	-0.171	0.2	0.209	0.053	0.247	0.244	0.3	0.171	0.222	0.273	0.248	0.244	0.287	0.192	0.068	0.131	1111.9	1203	1010.72	1184	-0.131	0.231	0.294	0.284	-0.102	-0.206	0.187	0.193	0.0772	0.133	0.192	0.245	0.223	0.222	0.197	0.123	0.185	0.249	0.322	0.168	0.166	411.405	840	360.559	732	826.711	1203
ART3.1	ART3	3347.13	5699	3664.18	6077	-0.0754	0.0149	0.0378	0.0123	-0.0965	-0.00328	0.124	0.177	0.0125	-0.0322	0.00111	0.0276	-0.256	0.0262	0.131	-0.0156	0.016	0.121	-0.148	0.0915	0.0556	-0.00534	0.072	0.135	0.138	-0.0486	-0.013	0.154	0.216	-0.066	0.112	0.0751	0.0855	-0.344	0.0322	0.13	0.127	0.0861	0.14	-0.267	0.00287	0.0362	1522.91	4320	1348.83	4320	-0.0433	0.0553	0.138	0.0787	-0.144	-0.136	0.155	0.159	-0.141	-0.121	-0.106	-0.128	-0.129	-0.0167	-0.0518	-0.112	-0.0978	0.139	-0.109	0.000841	0.0067	2696.95	2692	2768.56	2692	2262.12	4320
SULT2B1	SULT2B1	3347.37	5203	3051.72	5203	-0.0533	0.183	0.209	0.128	-0.0734	0.0683	-0.0548	0.0902	0.0663	0.0279	0.0342	-0.0324	0.0194	0.000545	-0.047	0.00319	0.0125	-0.0935	0.0771	-0.00578	0.0245	-0.286	-0.237	-0.187	-0.14	0.11	0.533	-0.222	-0.107	-0.0682	-0.0491	-0.0685	-0.0611	-0.357	-0.211	-0.161	-0.0789	-0.0934	-0.342	-0.251	0.0418	0.0343	38.6546	2517	31.4529	2517	-0.0574	-0.115	-0.149	-0.196	-0.0525	0.197	-0.181	-0.185	-0.0059	-0.0583	-0.0555	0.0616	-0.174	0.0128	0.00935	-0.0744	-0.069	-0.129	-0.162	-0.031	0.000594	1979.45	4143	2089.58	4143	112.469	4143
ADAM28	ADAM28	3347.38	4057	3124.41	4057	-0.181	0.12	0.192	0.081	-0.114	0.101	-0.0274	-0.00149	0.0314	0.0668	0.0389	-0.106	0.1	-0.0302	0.0334	0.0448	0.019	0.0483	0.12	0.063	0.0338	-0.253	-0.00239	0.104	0.0803	0.116	0.082	0.159	0.0952	0.0424	0.0591	0.0862	0.0268	0.18	0.0551	0.0886	0.0533	0.0818	0.224	0.185	0.0286	-0.0116	1876.01	4858	1716.12	4858	-0.253	-0.157	-0.0988	-0.0837	0.205	0.149	0.0867	0.163	0.0721	0.0104	0.0662	-0.0179	0.195	-0.118	0.015	-0.0201	0.0409	-0.00584	0.249	0.181	0.158	1201.23	3571	1134.11	3575	1802.59	4057
IGDCC3	IGDCC3	3348.43	5157	3030.36	4338	0.0926	0.00526	0.0275	0.0239	-0.0626	-0.00345	-0.0119	-0.0818	-0.0386	0.0694	0.0608	0.0963	-0.0359	0.109	0.132	0.0845	0.0733	0.18	-0.0357	-0.035	-0.0822	0.0368	0.0673	0.104	-0.0337	0.0952	0.047	0.0674	0.134	0.0281	0.109	0.0656	0.106	-0.0352	0.0228	0.0893	0.132	0.0838	0.0974	-0.0622	-0.0389	-0.00338	4860.81	4971	4765.89	4971	-0.0392	0.0523	0.192	0.0818	0.0454	-0.0153	0.107	0.0242	0.082	0.08	0.103	0.0757	0.0878	0.0681	0.0912	0.0803	0.104	0.179	0.165	0.0496	0.0477	3250.55	3775	3161.4	3775	3694.51	4971
HPRT1	HPRT1	3349.98	3632	3180.1	3462	0.158	-0.12	-0.112	-0.0745	-0.13	-0.0907	0.042	-0.0477	-0.0667	-0.0571	-0.0607	-0.0849	0.179	-0.0469	-0.061	-0.0851	-0.0823	0.0495	0.172	-0.0712	-0.0433	0.15	-0.00165	-0.0165	-0.0861	-0.151	-0.149	-0.00297	-0.0811	0.0503	0.0295	-0.0201	-0.103	0.202	0.0244	0.0132	0.00616	-0.0421	0.101	0.00194	0.064	0.0287	3929.72	6125	3637.65	6125	0.152	-0.102	-0.168	-0.0502	-0.0915	0.104	-0.0622	0.0809	0.177	0.0987	0.177	0.116	-0.0573	0.0494	0.101	0.0942	0.175	-0.113	0.0211	0.244	0.187	1362.49	2933	2193.24	2933	2331.12	3632
HYAL4	HYAL4	3350.98	4030	3325.38	4030	-0.172	0.0909	0.0928	0.101	-0.0604	-0.045	-0.0606	-0.0441	0.00839	0.107	0.127	0.108	-0.0618	-0.0026	0.186	0.0564	0.0851	0.0397	-0.00234	0.0915	-0.0673	-0.12	0.119	0.237	0.29	0.00683	-0.0827	0.216	0.158	0.0251	0.109	0.183	0.171	0.314	0.104	0.253	0.088	0.167	0.221	0.379	0.0554	0.0257	599.266	2437	523.474	2437	0.0195	-0.00363	0.102	0.0534	0.216	-0.0822	0.106	0.114	0.0577	-0.0475	0.0365	-0.0406	0.254	-0.0537	0.0845	-0.0724	0.0174	0.111	0.331	0.0688	0.162	1545.71	4515	1365.1	4828	1147.63	4030
IRF6	IRF6	3352.08	4307	3330.7	4784	0.155	-0.197	-0.0794	-0.0207	-0.144	0.0586	-0.103	-0.117	0.00105	0.0118	0.0262	-0.118	0.138	-0.0534	-0.0506	-0.0267	-0.0056	-0.0261	0.14	-0.0569	-0.0825	-0.0307	0.0137	0.0194	0.0865	0.0085	-0.102	-0.0532	-0.2	0.00163	-0.241	-0.18	-0.272	0.143	-0.0255	-0.168	-0.272	-0.204	0.0296	0.065	-0.0844	-0.153	2940.82	4378	2695.16	4236	0.0676	0.0126	-0.126	0.0369	-0.0944	0.0758	-0.11	-0.079	-0.0619	-0.103	-0.0675	-0.0572	-0.146	-0.0702	-0.0815	-0.108	-0.0705	-0.127	-0.183	-0.00938	-0.0833	3582.77	3945	3510.38	3945	3269.83	4307
UBXN2B	UBXN2B	3352.96	5142	3060.7	4635	0.213	-0.143	-0.0947	-0.0109	-0.00512	0.0404	0.0308	-0.073	0.0724	0.0276	0.11	-0.0129	0.072	0.0558	0.0073	0.0776	0.154	0.0431	0.129	0.0354	0.0685	-0.00578	-0.158	-0.249	-0.161	-0.0549	0.0256	-0.259	-0.326	-0.113	-0.281	-0.266	-0.314	-0.0428	-0.285	-0.297	-0.258	-0.246	-0.308	-0.117	-0.136	-0.173	734.271	1101	737.68	1101	-0.00816	-0.0406	-0.099	0.00695	-0.145	-0.05	-0.099	-0.0688	0.038	-0.0349	-0.0177	0.00513	-0.273	0.146	0.0161	-0.0141	0.000222	-0.0356	-0.258	0.112	0.0437	2319.85	5052	2199.47	5688	1434.58	5052
NFKB1	NFKB1	3353.26	3586	3809.39	4247	0.0514	-0.125	-0.0196	-0.124	0.00322	-0.0748	-0.123	-0.0716	0.0722	-0.00414	0.0596	-0.162	0.0225	-0.095	-0.138	-0.0476	0.024	-0.0541	0.121	0.107	0.101	-0.0519	0.0194	0.0191	-0.118	0.036	-0.145	-0.0855	-0.131	0.00998	-0.129	-0.0904	-0.289	0.125	-0.15	-0.224	-0.15	-0.108	-0.0723	0.0677	-0.0465	-0.106	3296.76	4309	3069.78	4309	-0.0428	0.0505	-0.00294	-0.153	0.0545	-0.0341	-0.0821	-0.0824	-0.0243	0.00688	0.0188	-0.164	0.0181	-0.186	-0.186	0.0125	0.0239	-0.161	-0.00792	0.00197	-0.0754	2976.99	5648	2722.68	5648	3200.15	4309
NAGLU	NAGLU	3355.59	5380	3031.89	3930	-0.089	0.177	0.119	0.0131	0.0828	-0.0896	-0.0418	0.0098	-0.094	-0.00149	-0.0297	-0.0233	-0.208	-0.0583	0.0357	-0.000327	-0.0296	-0.0706	-0.228	-0.00338	-0.108	-0.0664	-0.0662	-0.0159	-0.0315	0.0822	0.135	-0.0347	0.081	-0.057	0.0478	0.103	0.0699	-0.335	-0.0686	0.0329	0.0677	0.121	-0.114	-0.0805	0.0737	0.0614	2021.44	4742	1764.99	4511	-0.104	-0.0517	-0.0507	-0.155	0.144	0.0257	-0.152	-0.222	-0.226	-0.132	-0.183	-0.165	-0.13	-0.172	-0.0973	-0.142	-0.192	-0.131	-0.173	-0.29	-0.288	591.238	1776	1514.87	1912	1207.69	4742
DNAJC4	DNAJC4	3355.78	4317	3253.71	4317	0.0428	-0.0609	-0.0994	-0.0681	-0.0152	-0.122	0.0878	0.132	-0.0735	0.135	0.0383	0.16	-0.067	0.0324	0.125	0.161	0.0567	0.0147	-0.109	-0.0537	-0.00892	0.022	-0.206	-0.169	-0.138	0.018	0.123	0.039	0.105	-0.12	0.0823	-0.00195	0.126	-0.0999	-0.0359	0.0775	0.0863	-0.00109	-0.0398	-0.107	-0.0399	-0.0238	3048.23	5154	2739.09	5059	0.00125	-0.196	-0.146	-0.189	0.0799	0.0911	0.0762	0.119	-0.0377	0.149	0.0153	0.038	0.138	-0.0149	0.00541	0.131	-0.0027	0.0429	0.0424	-0.0522	0.0104	2312.67	5170	2075.31	5563	2834.32	5154
CSNK1A1L	CSNK1A1L	3356.22	3860	3112.95	3369	-0.0886	-0.000532	-0.0563	0.0144	-0.143	-0.107	-0.00237	-0.0943	-0.042	-0.108	-0.132	-0.0738	0.137	0.0995	-0.0815	-0.0978	-0.124	0.102	0.0708	-0.0658	0.006	0.0392	-0.02	-0.0469	0.00719	-0.144	-0.0661	-0.0329	-0.095	0.0415	-0.0383	-0.0296	0.0436	0.0663	0.159	0.0761	-0.0544	-0.0421	0.0752	0.0432	0.0341	-0.00641	4904.66	5894	4691.39	5634	-0.0377	-0.0119	-0.124	-0.0345	-0.0593	0.012	-0.153	-0.0889	0.0408	-0.166	-0.116	0.0594	-0.0762	0.246	0.0755	-0.153	-0.103	0.0979	-0.124	0.0615	0.0447	2033.81	4176	1980.03	4176	3019.54	4176
C3orf18	C3orf18	3356.88	4096	3366.06	4893	0.0127	0.181	0.131	0.0716	-0.116	-0.135	0.0715	0.0942	-0.107	0.0279	-0.0437	0.0672	-0.0548	0.101	0.0342	0.0487	-0.0285	-0.026	-0.119	-0.0917	-0.0213	0.0862	0.0204	-0.0376	-0.0125	-0.162	0.112	-0.167	-0.0227	0.0776	0.226	0.174	0.206	-0.0963	0.0416	0.116	0.227	0.173	-0.133	-0.133	0.0636	0.112	2904.62	2916	2943.14	2916	0.0436	0.0224	-0.000652	-0.0978	-0.125	0.0944	-0.058	0.00904	0.039	0.106	0.0662	0.147	-0.00418	0.0935	0.0587	0.124	0.0802	-0.0204	-0.0309	0.0725	0.0703	3801.91	4353	3663.37	4216	3314.18	4096
IFNL3	IFNL3	3359.48	4322	3405.42	4322	0.0139	-0.0361	-0.00949	0.0752	0.0644	-0.0697	-0.0549	0.0442	0.0506	0.133	0.0875	0.116	-0.00328	0.0784	0.13	0.0952	0.0529	0.144	-0.087	0.103	0.0499	-0.0465	-0.0357	0.0336	0.136	0.0063	-0.105	0.0805	0.151	0.131	0.0902	0.142	0.156	0.268	0.185	0.227	0.0655	0.122	0.296	0.318	0.0701	0.041	1289.44	3936	1102.7	3375	-0.0219	-0.0368	0.123	0.158	0.176	-0.0568	0.0701	0.184	0.166	0.0631	0.0806	0.0125	0.158	0.0622	0.153	0.014	0.0404	0.193	0.25	0.0738	0.158	2430.17	4224	2206.63	3584	2020.62	4224
POLR3K	POLR3K	3362.54	4735	3214.66	4735	0.0513	0.0455	0.0728	0.0471	-0.0879	-0.159	0.0927	0.0335	0.116	0.101	0.125	0.0706	-0.0861	-0.00759	0.0514	0.116	0.139	-0.0375	-0.00768	-0.0268	0.0806	0.119	0.0727	0.112	0.153	0.0213	-0.0957	-0.026	-0.0855	0.129	-0.00179	-0.00235	0.0734	-0.243	0.083	0.0622	-0.0302	-0.0274	0.0407	-0.234	-0.0605	-0.0135	3089.17	5208	2788.12	4294	0.0536	0.0549	0.0994	0.119	-0.0379	-0.137	-0.0157	-0.0903	0.0856	-0.0768	-0.0451	0.0149	-0.121	0.0522	-0.00947	-0.0954	-0.0604	0.0613	-0.0536	0.00132	0.00395	4170.7	4986	3816.3	4516	3484.83	4986
CHAD	CHAD	3362.57	4093	3219.46	4093	0.0841	0.0262	-0.112	-0.0625	0.0662	-0.11	0.0807	0.132	0.104	0.000591	0.0133	0.128	-0.137	0.0785	0.129	0.0155	0.0256	0.0543	-0.231	0.0489	0.107	0.265	-0.0186	0.0371	-0.00134	-0.166	0.00397	0.11	0.326	0.342	0.168	0.262	0.25	0.0818	0.254	0.288	0.194	0.286	0.195	0.158	0.269	0.422	363.669	1581	350.537	1581	0.0909	-0.148	-0.137	-0.113	0.166	0.0903	-0.115	0.123	0.201	0.0582	0.067	0.0316	-0.00589	0.0802	0.0669	0.0567	0.0661	0.0771	0.0463	0.00643	0.142	2727.44	4184	2560.98	4184	878.788	4093
FCGR3A	FCGR3A	3362.64	5415	3049.58	4573	0.169	-0.0937	-0.121	-0.0991	0.043	0.032	0.0326	0.0208	-0.00667	0.0554	0.0551	0.00816	0.189	-0.149	0.0278	0.0147	0.0206	-0.113	0.192	-0.0224	0.0561	0.187	-0.0915	-0.119	-0.12	0.0448	0.0419	0.0539	0.0321	-0.017	0.0807	0.0647	0.00652	0.209	-0.181	0.0208	0.0383	0.0278	-0.143	0.196	-0.0442	0.0357	2966.9	5288	2676.97	5172	0.17	-0.101	-0.131	-0.128	0.0501	0.054	0.0595	0.0486	-0.00479	0.0807	0.0739	0.0279	0.197	-0.143	0.0486	0.0394	0.0385	-0.118	0.197	-0.0309	0.053	2941.64	4657	2665.56	3581	3078.87	5288
UAP1	UAP1	3362.96	4491	3364.64	4491	-0.0717	-0.0108	0.0351	-0.11	0.157	0.165	0.0255	0.104	0.0695	0.0374	0.0539	0.136	0.0404	0.109	0.0896	0.0122	0.0323	0.0351	0.0954	0.105	0.163	0.0943	0.0103	0.0902	-0.00906	0.0897	0.0858	0.122	0.2	0.158	0.168	0.212	0.307	0.291	0.199	0.311	0.169	0.213	0.108	0.335	0.0523	0.0867	1113.75	3042	953.318	2783	0.215	-0.0534	0.0308	0.0409	0.0701	0.0796	0.0619	0.216	0.222	0.268	0.241	0.172	0.0731	0.0403	0.193	0.251	0.228	0.0562	0.218	0.209	0.255	705.73	1390	655.404	1390	1148.46	3042
MMP13	MMP13	3364.72	5528	3023.77	5159	0.0176	-0.0495	-0.128	-0.127	0.144	0.101	0.00613	0.122	0.169	-0.0293	0.00364	0.133	-0.0714	0.0548	0.0925	-0.00716	0.0236	-0.028	-0.0587	0.0254	0.0969	0.0403	-0.118	-0.0874	0.0103	0.135	0.165	0.0345	0.177	0.3	0.0103	0.112	0.193	0.0648	0.209	0.184	0.026	0.128	0.128	0.242	0.14	0.223	1230.15	2975	1065.12	2975	0.0822	-0.231	-0.237	-0.183	0.161	0.224	-0.159	-0.0392	0.17	0.0131	0.0235	0.0212	-0.0468	0.0307	0.035	-0.016	-0.00155	0.0507	0.0251	-0.0438	0.0842	1176.78	5509	1060.53	5572	1530.7	5509
HGF	HGF	3364.73	4549	4058.96	4549	-0.157	0.113	0.128	-0.0975	0.0266	0.0209	0.162	0.173	-0.0923	-0.0465	-0.0555	-0.0343	0.121	-0.0386	-0.0858	0.0221	0.000178	0.0139	0.0889	-0.0153	0.00787	-0.228	-0.0955	-0.0362	-0.206	0.0757	0.0164	-0.09	-0.079	-0.241	-0.167	-0.223	-0.28	-0.12	-0.36	-0.325	-0.151	-0.212	-0.283	-0.116	-0.0368	-0.0749	514.891	2834	425.45	1735	-0.158	0.197	0.227	-0.0758	0.00782	-0.101	0.146	0.105	-0.178	-0.0347	-0.123	-0.228	0.00481	-0.208	-0.172	-0.0418	-0.13	-0.159	-0.134	-0.17	-0.123	1226.87	1684	1185.56	2013	982.176	2834
IMPA1	IMPA1	3366.65	5646	3026.66	5279	-0.222	0.161	0.141	0.0616	0.108	0.0465	-0.028	0.108	0.0287	0.00989	0.0175	-0.0503	-0.16	-0.0652	-0.0385	0.00459	0.0134	-0.113	-0.0539	-0.00744	0.00189	-0.391	-0.0318	-0.198	-0.126	0.23	0.211	-0.0381	-0.0389	-0.111	-0.332	-0.274	-0.25	-0.307	-0.268	-0.29	-0.323	-0.266	-0.275	-0.2	-0.0444	-0.0638	123.315	892	100.234	686	-0.213	0.0188	-0.228	-0.23	0.0813	0.0496	-0.0869	-0.0883	-0.0687	-0.157	-0.205	-0.0759	-0.273	-0.108	-0.068	-0.158	-0.208	-0.174	-0.247	-0.104	-0.0855	1056.37	2886	909.709	1406	320.754	2886
CLCA1	CLCA1	3366.85	3748	3357.02	3748	-0.157	0.069	0.109	0.106	0.0795	0.0819	-0.118	-0.0792	0.0237	-0.0925	-0.103	-0.023	-0.0657	0.0922	-0.0343	-0.119	-0.127	0.0654	-0.047	-0.0242	-0.072	-0.0867	0.021	0.0592	0.00934	0.0318	0.162	0.195	0.127	0.0459	0.0692	0.0662	-0.0323	0.198	-0.0791	-0.0975	0.057	0.0552	-0.0392	0.215	0.0188	0.0183	3113.32	5440	3491.01	5440	-0.197	-0.0827	-0.0907	-0.118	0.0218	-0.0203	-0.0841	-0.117	-0.126	-0.295	-0.234	-0.17	0.07	-0.0399	-0.132	-0.322	-0.254	0.025	0.13	-0.125	-0.0668	388.38	2479	322.462	2400	939.552	3748
ARRDC3	ARRDC3	3367	5505	3135.94	5505	-0.177	-0.0569	-0.0386	-0.0368	0.133	0.221	0.0772	0.18	-0.0049	0.00136	-0.0169	0.088	-0.0539	0.0196	0.067	0.0357	0.0126	0.0355	-0.0559	-0.0106	0.026	-0.129	-0.163	-0.111	-0.0386	0.106	0.281	0.149	0.243	0.044	0.0327	0.0767	0.157	-0.0311	0.0955	0.109	0.0999	0.135	0.0766	0.0938	0.102	0.133	2029.24	3806	1896.14	4014	-0.0987	-0.0943	-0.0606	-0.122	0.102	0.174	0.115	0.173	-0.0191	-0.161	-0.139	-0.0726	0.126	0.00141	-0.0416	-0.081	-0.0688	0.0701	0.136	-0.0614	0.0477	2733.85	3236	2617.9	3236	2596.1	3806
ASPSCR1	ASPSCR1	3368.18	3738	3362.45	3738	0.179	-0.1	-0.096	-0.13	-0.114	-0.0915	0.0692	0.0165	-0.0578	0.00554	-0.0234	-0.0692	0.188	-0.0834	-0.0559	-0.0273	-0.05	-0.00336	0.148	-0.0904	-0.0546	0.166	0.0274	0.0231	-0.00761	-0.219	-0.146	0.0702	-0.038	0.0328	0.0703	0.0491	-0.0857	0.158	0.013	0.0394	0.0632	0.0421	0.0775	0.0356	0.11	0.0593	3252.63	5468	3110.86	5912	0.162	-0.156	-0.273	-0.165	-0.116	0.17	-0.129	-0.0205	0.0524	-0.0209	0.0249	0.059	-0.177	0.03	0.0966	-0.00784	0.0374	-0.123	-0.183	0.0899	0.0608	1730.71	2833	1593.54	2833	2537.78	3738
SELENOH	SELENOH	3368.23	4703	3075.71	4461	0.219	-0.143	-0.0741	0.051	-0.0647	0.0367	-0.0566	-0.0648	0.0439	0.024	0.0934	-0.0427	0.168	0.0681	-4.9e-05	0.0353	0.105	0.012	0.185	0.00456	0.0162	0.0658	-0.124	-0.208	-0.161	-0.0391	-0.0606	-0.262	-0.238	-0.0423	-0.16	-0.169	-0.195	0.0381	-0.0765	-0.196	-0.117	-0.132	-0.134	-0.0356	-0.182	-0.187	1712.04	2792	2885.57	3669	0.0991	0.0749	0.0639	0.0766	-0.0157	-0.164	0.0845	-0.000829	-0.0185	0.0208	-0.0215	0.0015	0.171	0.0799	-0.0151	0.133	0.0721	0.0295	0.0871	-0.103	-0.183	3391.28	3964	3385.46	4541	2551.32	3964
P3H1	P3H1	3369.11	4097	3679.62	4416	-0.14	-0.123	-0.16	-0.0851	0.0155	0.141	0.0894	0.0771	0.029	0.0593	0.0579	0.0503	-0.0633	0.00952	-0.0673	0.0662	0.0637	-0.067	-0.0285	0.116	0.129	-0.0181	-0.0476	-0.0626	-0.0545	-0.079	0.109	-0.0654	0.0618	0.02	0.197	0.134	0.184	-0.0893	0.0213	0.00716	0.197	0.132	-0.146	-0.168	0.0298	0.0991	3851.03	4870	3599.16	4089	-0.0237	-0.00657	0.0299	-0.0114	-0.0737	0.0148	0.106	0.149	0.101	0.195	0.216	0.262	0.11	0.169	0.103	0.192	0.213	0.062	0.152	0.124	0.132	1182.75	2906	1045.35	3231	2139.85	4097
VIP	VIP	3369.41	3923	3210.73	3923	0.118	-0.121	-0.12	-0.124	-0.109	-0.137	0.052	0.0246	-0.0639	0.0179	-0.0144	-0.055	0.206	-0.056	-0.0585	-0.0249	-0.0487	0.019	0.191	-0.0682	-0.0472	0.0919	0.0535	0.0275	0.075	-0.197	-0.217	0.0774	-0.0322	0.0301	0.00533	0.000243	-0.0763	0.255	0.0683	0.049	-0.00326	-0.00741	0.147	0.115	0.0868	0.0326	2666.7	4645	2442.17	4773	0.178	-0.11	-0.17	-0.0868	-0.0976	0.129	-0.0566	0.0653	0.142	0.0305	0.102	0.0334	0.0228	-0.0317	0.0726	0.0276	0.101	-0.127	0.089	0.135	0.148	2746.55	3338	2701.21	3338	2896.1	3923
SSR2	SSR2	3370.33	3725	3282.17	3725	0.095	0.0246	0.00541	0.00276	-0.0257	-0.0195	0.102	-7.41e-05	-0.0733	-0.107	-0.132	-0.127	0.166	0.0408	-0.0223	-0.108	-0.134	0.128	0.0677	-0.0327	-0.0249	0.0707	0.143	0.0497	-0.00513	-0.117	-0.106	0.18	0.194	0.0208	0.0626	0.066	0.0665	-0.174	0.032	0.11	0.101	0.0994	0.17	-0.0941	0.15	0.209	3031.41	4256	3553.56	4552	0.0955	0.037	0.163	0.0821	-0.111	-0.0706	0.168	0.234	0.0422	-0.0414	0.0108	-0.0623	0.258	0.064	0.13	-0.0416	0.0121	0.173	0.328	0.0399	0.105	1524.18	3947	1447.43	3947	2338.86	3947
ADSS1	ADSS1	3371.86	3997	3462.11	4539	-0.107	0.0433	0.0447	0.0133	0.0386	-0.109	0.116	0.0699	-0.0167	0.162	0.0976	0.0437	0.148	-0.0758	-0.0501	0.108	0.0568	-0.11	0.0125	-0.0629	-0.0734	0.0458	0.0959	0.0655	0.163	-0.112	-0.0949	0.135	0.121	0.209	0.266	0.271	0.337	0.225	0.26	0.251	0.276	0.28	0.235	0.242	0.151	0.233	1064.6	1187	939.725	865	0.105	0.0153	-0.0321	-0.0746	-0.0392	0.0771	-0.0651	-0.00708	0.0304	-0.00431	-0.0754	-0.121	0.216	-0.123	-0.0878	-0.0314	-0.0958	-0.00244	0.033	-0.143	-0.0525	3275.75	3873	3441.43	3873	1946.58	3873
OLFM1	OLFM1	3371.9	4997	3121.23	4997	0.00589	0.0645	0.0629	-0.13	0.0272	0.174	-0.0535	0.0447	0.162	-0.0544	-0.00801	-0.15	0.0543	-0.041	-0.0267	-0.0869	-0.0353	-0.0327	0.0822	0.0356	0.05	-0.293	-0.0977	-0.024	-0.0837	0.149	0.286	0.0176	0.0394	-0.144	-0.14	-0.158	-0.223	-0.35	-0.129	-0.182	-0.172	-0.185	-0.137	-0.286	-0.13	-0.126	668.632	2731	558.915	2511	-0.0691	-0.123	0.00562	-0.107	0.0937	0.118	0.0488	0.143	0.0823	-0.0698	-0.0491	-0.159	-0.0491	-0.118	-0.0598	-0.115	-0.0872	-0.0477	-0.028	0.0121	0.114	3449.4	4279	3147.76	3928	1440.88	4279
VIT.1	VIT	3372.4	4893	3060.74	4249	0.0729	0.113	0.106	0.0535	-0.055	-0.171	0.0332	0.0942	-0.00403	-0.101	-0.047	0.144	-0.038	0.155	0.15	-0.0624	-0.0146	0.0904	-0.0658	0.0226	0.0126	0.107	0.173	0.259	0.162	-0.21	-0.0509	0.132	0.297	0.104	0.106	0.18	0.182	0.153	0.191	0.225	0.156	0.226	0.162	0.195	0.0969	0.159	1631.7	2494	1460.54	2023	-0.0243	-0.00434	0.0934	-0.00346	-0.000927	0.0141	-0.0498	0.107	0.00818	-0.121	-0.0951	-0.0814	0.101	0.123	0.0565	-0.101	-0.0767	0.217	0.162	0.0383	0.0953	3485.85	4940	3220.84	3765	2507.82	4893
BAP18	BAP18	3372.71	3788	3221.08	3788	0.174	-0.136	-0.0432	-0.0794	-0.0612	0.0459	-0.0875	-0.0667	0.0624	0.0416	0.0921	-0.114	0.167	-0.0484	-0.118	0.0182	0.0738	-0.125	0.141	0.0351	0.0781	-0.0204	0.00414	-0.0576	-0.0867	-0.0315	-0.00596	-0.139	-0.198	-0.149	-0.178	-0.193	-0.297	0.0488	-0.187	-0.339	-0.174	-0.189	-0.198	-0.0442	-0.151	-0.163	1803.82	2579	1702.55	2689	0.0831	0.132	0.0427	0.0225	-0.151	-0.106	0.0215	-0.134	-0.261	0.00779	-0.0836	-0.0988	-0.0248	-0.187	-0.172	0.0519	-0.0505	-0.102	-0.162	-0.199	-0.297	1534.32	3460	1596.49	3460	1996.5	3460
CCL15	CCL15	3372.83	5097	3593.19	5097	-0.23	0.00269	0.0682	0.0702	0.0883	0.0889	0.14	0.108	-0.0145	0.0286	0.0439	0.0298	-0.0197	0.0703	0.0698	0.0375	0.0519	0.0122	0.0332	0.014	-0.0276	-0.134	0.0263	0.121	0.0456	0.122	0.0672	0.189	0.181	0.0179	0.139	0.124	0.0573	0.121	0.093	0.0704	0.116	0.104	0.042	0.0984	0.0505	0.0484	3452.13	4241	3984.87	4241	-0.107	-0.0462	0.0942	0.0692	0.0305	0.00797	0.129	0.0556	-0.000941	0.0792	0.0984	0.0381	0.0564	0.0617	0.0279	0.0509	0.0756	-0.0285	0.0979	0.0297	-0.0317	4189.72	4764	4529.08	4764	3637.05	4764
SLC25A38	SLC25A38	3373.38	4241	3284.9	4241	-0.219	0.131	0.138	0.0194	0.103	0.0464	0.0172	0.0739	0.0899	-0.0695	-0.0387	0.00448	-0.112	0.00936	-0.00731	-0.0985	-0.0633	0.0166	-0.00227	0.0942	0.0581	-0.21	-0.0535	-0.0399	-0.0382	0.122	0.122	0.00276	-0.0622	0.0985	-0.204	-0.0939	-0.0439	-0.0531	-0.00576	-0.0677	-0.22	-0.104	0.0443	0.0939	-0.00726	-0.0772	3093.59	5413	2729.68	4662	-0.24	-0.177	-0.158	-0.238	0.0553	0.164	-0.155	-0.202	-0.143	-0.314	-0.258	-0.171	-0.273	-0.13	-0.148	-0.343	-0.282	-0.0657	-0.181	-0.0468	-0.0434	202.926	1467	167.073	946	540.774	4241
FAM162A	FAM162A	3373.89	4182	3430.52	4279	-0.0782	-0.0392	-0.0788	-0.00588	-0.00595	-0.0109	-0.0697	-0.0361	0.0214	0.103	0.141	0.145	-0.063	-0.0162	0.166	0.0944	0.136	0.0752	0.0238	0.0988	-0.0196	-0.0534	0.0791	0.179	0.0972	0.0753	-0.0639	0.0148	0.0951	0.104	0.00398	0.00613	0.16	0.0609	0.164	0.167	0.00672	0.00857	0.255	0.0862	-0.0189	0.0878	2931.64	4706	2589.36	4221	-0.15	0.0394	0.272	0.155	0.0408	0.0665	0.12	0.0951	-0.109	-0.000426	0.031	0.0251	0.0569	0.0178	-0.0782	-0.0115	0.0221	-0.0471	0.134	0.0816	0.0569	2411.87	4139	2302.45	5210	2851.4	4182
PRDX3	PRDX3	3374.42	4411	3434.98	5198	0.0789	-0.0402	-0.0744	-0.0641	-0.106	-0.17	0.106	0.0748	0.0171	0.039	0.0419	-0.0207	0.205	-0.0277	0.0277	0.0127	0.0215	0.0935	0.194	0.0712	0.0512	0.0583	0.0247	0.00425	0.00582	-0.132	-0.2	0.0305	-0.0609	0.0741	0.019	0.0291	-0.0651	0.173	0.0773	0.0775	-0.000499	0.0121	0.203	0.0892	0.214	0.154	2643.07	5153	3185.91	5153	0.108	-0.237	-0.37	-0.242	-0.00429	0.0818	-0.196	-0.079	0.134	-0.101	-0.0171	0.11	-0.0969	0.128	0.2	-0.108	-0.0208	0.0195	-0.0856	0.18	0.136	374.08	2731	330.756	2815	896.079	4411
A2ML1	A2ML1	3374.89	4039	3588.12	4039	-0.0896	0.0269	0.0418	0.0773	0.0386	0.0826	0.132	0.183	-0.0127	0.0634	0.0808	0.176	0.0689	0.0632	0.0696	0.1	0.114	0.109	0.1	-0.0556	-0.0231	-0.133	-0.1	-0.0351	0.042	0.0404	0.255	0.0618	0.105	0.0902	0.155	0.183	0.169	0.0351	0.0494	0.0378	0.133	0.164	0.0733	0.0889	0.0801	0.134	2576.13	4527	2325.29	3760	-0.0746	-0.0651	-0.0267	0.0279	0.0392	0.213	-0.0413	-0.0249	0.1	0.0208	0.0429	-0.0557	0.252	0.0037	-0.098	-0.0116	0.0154	0.00215	0.208	0.00737	0.0673	2388.25	5399	2089.52	5230	2719.36	4527
MTPAP	MTPAP	3374.99	5358	3247.74	5358	-0.118	0.0364	-0.0954	-0.163	-0.00984	0.125	-0.0406	-0.0526	0.0113	-0.148	-0.134	0.0517	-0.0642	0.0481	0.0225	-0.0244	-0.0299	0.0681	-0.0386	-0.0808	-0.0314	0.166	-0.0261	-0.0646	-0.121	-0.187	0.0626	0.074	0.235	0.0547	0.217	0.163	0.335	-0.008	0.184	0.279	0.3	0.232	0.128	0.00596	0.0543	0.15	1693.88	3061	1466.64	2841	-0.0441	-0.0253	0.00553	-0.221	-0.0599	-0.0622	0.106	0.116	0.13	0.153	0.177	0.119	0.144	0.067	0.0617	0.179	0.201	0.0839	0.2	0.179	0.212	1582.72	2470	1583.26	2470	1975.65	3061
CLEC2B	CLEC2B	3375.87	5749	3029.39	5077	-0.0891	-0.0408	-0.106	0.0638	-0.0339	0.231	0.0255	-0.103	-0.0334	-0.12	-0.0585	-0.047	-0.0742	0.0324	0.0203	-0.0698	-0.0174	0.0461	0.0108	-0.00435	0.0143	-0.0529	0.0306	-0.0428	-0.0583	0.157	-0.0787	0.172	0.046	-0.0649	0.0953	0.0309	0.00145	0.148	0.066	-0.0109	0.0836	0.0197	0.0912	0.0264	-0.0807	-0.0974	3962.06	4854	4561.41	5133	-0.0245	0.0517	0.0692	0.139	0.0319	-0.0434	0.183	0.162	0.0137	0.0533	0.122	0.224	0.328	0.209	0.136	0.182	0.236	0.19	0.441	0.0845	0.0496	139.515	2069	115.023	2069	388.786	4854
CPTP	CPTP	3377.65	3947	3458.74	5461	0.105	-0.18	-0.0894	-0.108	0.0308	-0.00311	0.0747	0.024	-0.0327	0.0217	0.0244	-0.154	0.17	-0.0153	-0.179	0.0277	0.0294	0.0311	0.0972	0.0992	0.154	0.201	0.00326	-0.0052	-0.0472	-0.274	-0.0747	0.124	0.0431	-0.0645	0.0495	-0.0306	-0.146	0.0451	-0.0357	-0.141	0.044	-0.0375	-0.0799	-0.0979	0.0288	0.0659	2231.87	5614	2018.66	5614	0.0741	-0.0643	-0.0934	0.0208	-0.172	0.0517	-0.104	-0.0834	0.0145	-0.0204	-0.0285	-0.0723	-0.204	0.00583	-0.0964	-0.0414	-0.0462	-0.103	-0.249	0.216	0.176	2002.35	3893	2923.62	4129	2412.49	3947
HES6	HES6	3378.83	5192	3338.98	5192	0.0149	-0.0384	-0.0945	-0.156	-0.115	0.156	-0.00118	-0.0929	-0.13	-0.0654	-0.0944	-0.0436	0.000995	-0.00627	-0.0571	-0.041	-0.0761	-0.0207	-0.0424	-0.103	-0.0426	0.165	0.0414	-0.00974	-0.0916	-0.162	0.022	-0.048	0.021	-0.0219	0.269	0.166	0.164	-0.0516	0.0596	0.0803	0.263	0.158	-0.0609	-0.107	-0.0489	0.0136	2842.99	5090	2550.77	4069	-0.0102	0.0872	0.048	-0.0463	-0.145	-0.00552	0.0145	0.055	-0.0226	0.148	0.144	0.173	-0.0109	0.151	0.00215	0.151	0.146	-0.0122	0.013	0.14	0.0663	2730.13	5126	2655.84	5126	2958.62	5126
CFAP300	CFAP300	3379.07	4821	3363.01	5126	-0.107	0.181	0.0561	0.083	-0.131	-0.152	-0.0542	0.00207	-0.135	0.00758	-0.0087	0.0782	0.000426	0.0698	0.0382	0.00238	-0.0136	-0.0355	0.00299	-0.0945	-0.0926	-0.0758	0.00544	-0.0905	-0.0352	-0.109	0.117	-0.219	-0.144	0.0648	-0.00355	0.0313	0.0685	-0.0649	8.94e-05	0.0146	-0.0257	0.0134	-0.105	-0.0697	0.0154	0.0179	3475.16	5628	4964.86	5628	0.238	0.0034	-0.00881	-0.00514	-0.0942	-0.0768	-0.0525	0.0972	0.221	0.0751	0.107	0.18	0.143	0.181	0.187	0.0723	0.105	0.0867	0.108	0.0633	0.102	1519.8	3827	1308.49	3521	2416.09	4821
COPB2	COPB2	3379.28	5144	3126.74	4893	0.172	-0.114	-0.0831	-0.0113	-0.0891	-0.0306	-0.0474	-0.0944	0.034	0.0483	0.0835	-0.0611	0.238	-0.0139	-0.0551	0.0199	0.0597	-0.0227	0.221	0.0407	0.0329	0.0263	-0.0222	-0.0869	-0.0244	0.00975	-0.0603	-0.074	-0.172	-0.125	-0.141	-0.144	-0.19	0.213	-0.0539	-0.168	-0.144	-0.147	0.00803	0.149	-0.122	-0.147	3502.35	3562	3447.81	3562	0.0953	0.0692	-0.0723	0.012	-0.108	-0.0322	-0.0458	-0.151	-0.19	-0.0378	-0.0864	-0.0923	0.0315	-0.165	-0.157	-6.2e-05	-0.0571	-0.143	-0.112	-0.173	-0.249	2603.18	3620	2823.24	3620	3106.91	3620
KIRREL2	KIRREL2	3380.02	4479	3120.75	4009	-0.0216	0.0659	-0.0374	-0.0708	0.138	0.0839	0.0308	0.183	0.146	0.133	0.0876	0.154	0.0129	-0.0126	0.13	0.111	0.0691	0.0051	-0.0877	0.049	0.128	-0.123	-0.0365	-0.0216	0.0335	0.183	0.218	0.0652	0.22	0.237	0.205	0.225	0.201	0.0879	0.0522	0.159	0.198	0.221	0.0259	0.186	0.151	0.238	1916.84	2347	1759.79	2347	-0.106	-0.0941	-0.0993	-0.0769	0.301	0.17	-0.142	-0.00874	0.093	0.0826	0.0158	-0.0177	0.144	-0.0773	0.0169	0.0403	-0.0186	0.0141	0.0835	-0.0802	0.0556	1193.93	3783	1063.37	3783	1812.56	3783
SDHB	SDHB	3380.06	4075	3301.37	4541	-0.107	0.013	0.0239	0.149	0.107	0.123	0.086	-0.0579	-0.0109	-0.0194	-0.0443	0.0807	0.168	0.127	0.0627	-0.00487	-0.0327	0.122	0.111	-0.0615	-0.102	-0.298	0.046	0.0256	0.0852	0.312	0.0696	0.207	0.0391	-0.121	-0.277	-0.238	-0.15	0.0369	-0.0542	-0.178	-0.288	-0.246	-0.0555	0.00523	-0.123	-0.201	699.125	3130	618.159	3755	-0.276	0.192	0.102	0.117	0.0794	-0.176	-0.0814	-0.209	-0.289	-0.212	-0.254	-0.0074	-0.0347	-0.0179	-0.102	-0.216	-0.259	0.00988	-0.133	-0.223	-0.312	459.842	2243	419.337	2243	769.059	3130
ACTN1	ACTN1	3380.45	5126	3152	5126	0.0437	-0.125	-0.0593	-0.0747	-0.0495	0.0411	-0.0755	-0.108	0.0369	0.0344	0.023	-0.188	0.251	-0.0604	-0.191	-0.0141	-0.0195	-0.0262	0.135	0.0155	0.0106	0.163	-0.0532	-0.168	-0.173	-0.137	-0.0678	-0.131	-0.229	-0.244	-0.313	-0.339	-0.359	0.175	-0.229	-0.347	-0.33	-0.353	-0.141	-0.00769	-0.173	-0.198	620.56	1699	531.855	1220	0.153	0.0804	0.0116	0.0771	-0.197	-0.122	0.0174	-0.14	-0.181	-0.0115	-0.0791	-0.165	0.0756	-0.233	-0.247	0.0146	-0.0605	-0.21	-0.0927	-0.15	-0.273	1397.31	3106	1252.15	3106	1143.76	3106
KIF22	KIF22	3381.82	4353	3297.33	4353	0.0121	0.0321	0.0258	0.0196	-0.00779	-0.119	0.111	0.0215	-0.00124	-0.134	-0.0606	-0.0544	0.155	0.08	0.0865	-0.127	-0.0526	0.0959	0.211	-0.00659	0.0845	0.0531	0.151	0.0517	0.0274	-0.0578	-0.304	0.133	0.126	-0.017	0.158	0.181	0.199	0.245	0.231	0.214	0.162	0.185	0.207	0.235	-0.0286	0.0322	1274.46	2712	1102.25	2384	-0.0241	0.0748	0.179	0.0615	0.0178	-0.103	0.185	0.213	0.0146	0.0684	0.144	0.0644	0.109	0.12	0.105	0.0497	0.131	0.108	0.267	0.117	0.17	2168.6	3104	2556.29	3354	1946.19	3104
ISOC1	ISOC1	3382.1	4195	3288.84	4195	-0.0281	-0.0954	-0.00963	-0.0589	0.104	0.0101	0.0162	0.0243	-0.0391	0.024	-0.0248	-0.17	0.189	-0.157	-0.16	-0.0234	-0.0646	-0.0576	0.12	-0.0935	-0.0834	-0.0601	0.084	0.075	0.157	0.000305	-0.137	0.0891	0.0272	-0.0973	-0.196	-0.159	-0.0765	0.19	-0.0122	-0.0234	-0.21	-0.169	0.0793	0.175	-0.00793	-0.013	3247.03	4071	2986.8	3274	0.134	-0.00823	-0.151	-0.0366	-0.16	-0.0394	-0.142	-0.0803	-0.00302	0.147	0.174	0.18	-0.0339	0.0571	0.128	0.182	0.204	-0.0322	-0.0354	-0.00394	0.0132	2054.59	2308	1923.55	2308	2751.38	4071
DOK2	DOK2	3382.35	4638	3434.93	4638	0.0218	-0.04	0.011	-0.00349	0.00977	-0.062	0.0482	-0.00997	0.108	0.118	0.115	-0.0832	0.253	0.0311	-0.129	0.0474	0.0556	0.0461	0.104	0.105	0.118	0.16	-0.0981	-0.109	-0.0424	-0.216	-0.106	-0.0314	-0.121	-0.128	-0.127	-0.147	-0.242	0.166	-0.149	-0.216	-0.15	-0.167	-0.104	0.0736	-0.0736	-0.0906	2545.83	3250	2266.96	2746	-0.0274	0.0506	-0.00594	0.127	-0.156	-0.141	0.00892	-0.119	-0.128	0.0383	-0.0192	-0.0488	-0.185	-0.044	-0.153	0.0413	-0.0184	-0.12	-0.274	-0.0846	-0.17	2596.21	4538	2333.82	4538	2794.26	4538
EMC2	EMC2	3382.58	5556	3325.85	6453	-0.0201	-0.00597	0.012	-0.0396	-0.134	0.211	-0.0964	-0.0678	0.0963	-0.00315	0.0146	0.0259	-0.173	-0.0203	-0.0157	-0.0036	0.0147	-0.0652	-0.151	0.0546	0.102	-0.00896	-0.0339	-0.0238	-0.0355	-0.109	0.231	-0.135	-0.0891	0.0963	-0.0247	-0.0299	0.0125	-0.199	-0.0969	-0.0254	-0.0451	-0.0481	-0.14	-0.2	0.00968	0.0213	2859.59	5929	2697.47	5929	0.0472	-0.0251	0.0382	0.0274	-0.0979	0.0963	0.00377	0.0385	0.0834	0.00377	0.00789	0.0674	-0.149	0.0175	0.065	-0.000454	0.00419	0.0529	-0.119	0.0652	0.103	4800.25	5226	4636.34	5226	3514.3	5556
WDR18	WDR18	3383.07	3982	3019.1	3213	-0.028	-0.0921	-0.157	-0.161	-0.0881	0.114	0.0067	-0.175	-0.026	-0.126	-0.102	-0.12	0.00883	-0.0516	-0.126	-0.11	-0.0889	-0.00105	-0.0326	-0.00922	0.0441	0.113	0.0341	0.000205	-0.152	-0.0846	-0.168	0.0986	0.00243	-0.166	-0.0217	-0.103	-0.0725	0.138	0.0028	-0.0678	-0.029	-0.11	0.0349	-0.0626	-0.12	-0.153	3556.67	4234	3576.78	5062	-0.127	0.0842	0.0724	0.0293	-0.138	-0.112	0.0993	0.0932	-0.0182	0.128	0.135	0.186	-0.0881	0.144	-0.0352	0.123	0.131	-0.0152	-0.0641	0.216	0.107	1848.71	2307	2500.62	2307	2684.16	3982
PROK2	PROK2	3383.37	3800	3728.01	5037	-0.0518	0.109	0.12	-0.0246	-0.0393	0.0147	0.121	0.151	-0.0408	-0.151	-0.118	-0.0521	-0.0617	-0.0148	-0.0974	-0.107	-0.08	-0.0476	-0.035	-0.0962	-0.0755	-0.18	-0.161	-0.194	-0.21	0.147	0.0771	-0.177	-0.149	-0.201	-0.199	-0.215	-0.194	-0.238	-0.272	-0.261	-0.172	-0.193	-0.276	-0.195	-0.0983	-0.164	1113.77	1642	992.618	1104	-0.139	0.145	0.0973	0.00801	0.0887	-0.097	0.145	0.0701	-0.166	-0.167	-0.217	-0.154	-0.0996	-0.0581	-0.107	-0.15	-0.204	-0.0484	-0.189	-0.204	-0.181	1416.85	1716	1595.78	1951	1579.61	1716
FXN	FXN	3383.63	5564	4557.36	6073	0.0307	0.0484	0.0454	0.0521	0.032	0.0277	0.169	0.138	0.0122	0.124	0.0822	0.0239	0.00583	-0.0187	0.0165	0.131	0.0866	0.00469	0.0313	0.0591	0.0667	0.0848	0.0776	0.0612	-0.0163	-0.0306	-0.131	0.205	0.242	-0.117	0.192	0.0929	0.152	-0.092	-0.0252	0.0992	0.217	0.11	0.0385	-0.0778	-0.0606	-0.0605	3096.94	4408	3718.36	4408	-0.0232	-0.0654	0.0755	0.0314	-0.0731	0.0346	0.0451	0.0687	0.09	0.19	0.216	0.151	0.109	0.102	0.0296	0.165	0.196	0.0318	0.211	0.163	0.169	1898.35	3649	1832.89	3649	2619.6	4408
MEN1	MEN1	3383.82	4728	4176.55	4728	-0.0984	-0.072	-0.174	-0.0829	0.0843	0.0799	0.0061	0.0486	0.0346	-0.0245	0.00899	-0.087	-0.0513	-0.0298	-0.09	-0.054	-0.016	-0.000802	0.0181	0.15	0.0312	-0.141	-0.122	-0.159	-0.132	0.286	0.143	0.103	0.117	0.019	-0.122	-0.0686	-0.129	0.0627	-0.168	-0.112	-0.132	-0.0755	-0.0581	0.114	0.175	0.0776	1792.03	3601	1704.9	3815	0.0105	-0.0772	0.0363	0.03	0.194	0.000911	0.127	0.153	0.0983	-0.106	-0.0378	-0.151	0.209	-0.127	-0.0364	-0.14	-0.065	0.0358	0.285	0.0714	0.111	2165.51	3335	2039.95	3335	2280.79	3601
CRYZL1	CRYZL1	3386.46	4573	3082.09	3827	-0.104	-0.0758	-0.0572	-0.0842	-0.0159	0.138	-0.0253	-0.0387	-0.0231	0.144	0.0652	0.0799	-0.175	0.029	0.00909	0.156	0.073	-0.0786	-0.166	-0.0328	0.0457	0.101	0.231	0.192	0.044	-0.0887	-0.17	0.136	0.178	0.0809	0.207	0.133	0.198	0.165	0.253	0.122	0.212	0.135	0.0643	-0.0149	-0.124	-0.0597	1632.63	3099	1483.87	3182	-0.108	0.0398	0.0581	0.0134	-0.107	0.00596	0.119	0.185	-0.0881	0.187	0.147	0.153	-0.139	0.0261	0.0155	0.166	0.127	-0.0679	-0.136	0.0253	0.00319	2684.39	3177	2540.22	3177	2343.15	3177
GZMK	GZMK	3386.76	5138	3248.34	5138	0.104	-0.103	-0.163	-0.184	-0.0494	0.041	-0.0876	-0.0934	-0.0257	0.0432	0.0114	-0.042	0.162	0.0182	-0.0734	0.0592	0.0245	0.0248	0.0567	-0.0395	-0.039	0.0592	-0.179	-0.363	-0.31	-0.134	-0.0257	-0.245	-0.217	-0.201	-0.198	-0.252	-0.24	0.126	-0.198	-0.202	-0.184	-0.243	-0.148	-0.0556	-0.246	-0.206	451.746	1218	447.483	2066	0.0172	-0.0784	-0.154	-0.0168	0.149	-4.74e-05	0.0541	0.0847	0.00318	-0.154	-0.0916	-0.055	-0.176	0.06	-0.00441	-0.0699	-0.0188	0.143	-0.0712	0.0321	0.0463	3548.32	4881	3285.75	4758	1074.99	4881
CPN2	CPN2	3387.01	3741	3575.03	4147	-0.125	0.0219	0.0762	0.12	-0.081	0.126	-0.121	-0.0527	-0.0906	-0.0645	-0.0711	0.0372	-0.211	0.0408	0.0324	-0.0395	-0.0495	0.0231	-0.138	-0.0722	-0.0024	-0.021	0.12	0.13	0.111	-0.134	-0.0346	-0.0413	0.0842	0.0309	0.102	0.121	0.138	-0.0918	0.0917	0.128	0.115	0.133	0.0762	-0.0289	0.0786	0.186	4016.35	4417	3826.24	4027	-0.00181	0.094	0.158	0.0808	-0.138	-0.0944	-0.043	0.0944	0.0315	0.126	0.133	0.0772	0.000589	0.107	0.0588	0.127	0.134	0.0815	0.0336	0.146	0.267	2962.37	2920	3012.73	2920	3402.15	3741
BAMBI	BAMBI	3387.33	5703	3247.13	5703	-0.23	0.0236	0.0375	-0.0214	-0.0362	-0.0545	0.0275	0.00667	-0.0732	0.0349	0.0195	0.0735	-0.194	0.0146	0.0371	0.0228	0.00829	-0.0717	-0.18	0.0822	0.00208	-0.14	0.0194	-0.0195	0.00683	0.017	-0.123	0.0343	-0.11	-0.154	-0.0377	-0.0281	0.0737	-0.0975	-0.0249	0.0176	-0.0194	-0.0119	-0.0172	-0.0911	-0.0138	-0.274	4713.38	6363	4440.82	6363	-0.111	-0.0275	-0.172	-0.186	0.00213	-0.0817	-0.00272	0.042	0.136	-0.0324	0.103	0.248	-0.0762	0.191	0.146	0.0468	0.172	0.0788	0.103	0.244	0.172	1088.91	2775	1436	2775	2104.19	5703
TMOD1	TMOD1	3388.62	4262	3051.9	3199	0.0364	-0.0946	-0.178	-0.124	-0.131	-0.0976	-0.00653	-0.0599	-0.0118	-0.0904	-0.0989	-0.0599	0.103	-0.0329	0.0182	-0.109	-0.115	0.0982	0.0496	-0.0276	-0.00419	0.0163	0.102	0.124	0.0722	-0.13	-0.291	0.0993	-0.0476	0.0681	-0.0301	-0.00327	-0.0558	0.125	0.138	0.0999	-0.0371	-0.00864	0.202	0.0888	0.0689	0.00956	2010.92	4528	1789.73	4528	0.0955	-0.0984	-0.192	-0.0851	-0.0332	0.0187	-0.0538	0.117	0.149	-0.119	-0.0188	0.0563	-0.0841	0.175	0.175	-0.128	-0.0238	0.113	-0.0445	0.233	0.266	1654.18	3204	2586.67	3204	2147.59	4262
UNC45A.1	UNC45A	3388.87	3595	3101.63	3391	0.138	-0.0591	-0.0042	-0.00331	-0.0407	-0.131	-0.0168	0.024	0.0911	0.0971	0.12	-0.0551	0.195	-0.0834	-0.116	0.054	0.0841	-0.131	0.113	0.0455	0.0337	0.0112	0.0761	0.0388	0.0488	-0.114	-0.107	0.0996	-0.0194	-0.14	-0.159	-0.163	-0.298	0.235	-0.187	-0.311	-0.184	-0.184	-0.159	0.157	-0.0937	-0.149	1968.37	2883	1763.99	2461	0.0931	0.0856	0.0194	0.0276	-0.176	-0.0926	0.0646	-0.0748	-0.138	0.0441	-0.00932	-0.0867	0.012	-0.175	-0.181	0.0532	-0.00338	-0.12	-0.135	-0.0992	-0.147	2867.83	3356	2708.38	3289	2604.59	3356
BCCIP	BCCIP	3389.25	4288	3047.19	4021	-0.133	0.0904	0.0283	0.0686	-0.135	0.0605	-0.00392	0.00256	-0.0728	-0.0604	-0.0675	0.0773	-0.241	0.104	0.105	-0.00425	-0.0209	0.0873	-0.187	-0.0257	-0.00304	-0.0921	0.0596	-0.0376	-0.0707	-0.134	0.113	-0.122	0.0923	0.00455	0.244	0.165	0.219	-0.167	0.0624	0.177	0.292	0.203	0.0159	-0.235	-0.0271	0.0901	2329.97	3033	2114.52	2761	0.00577	0.196	0.251	0.105	-0.119	0.0271	0.203	0.231	-0.00814	0.254	0.21	0.129	0.255	0.0602	0.0973	0.309	0.255	0.126	0.269	-0.00264	0.0359	493.741	2142	436.723	2142	1091.07	3033
CSF2RB	CSF2RB	3391.41	4012	3901.09	4122	-0.0427	0.101	0.0846	-0.0155	-0.0334	0.0367	0.114	0.203	0.0722	0.0651	0.067	0.125	-0.0231	0.128	0.128	0.0482	0.0517	0.103	-0.0284	0.116	0.111	-0.102	-0.0224	0.0202	-0.0453	0.0712	0.106	0.0378	0.135	0.041	-0.0241	-0.0207	0.0761	-0.116	0.00134	0.0425	-0.0494	-0.0431	-0.0257	-0.0711	0.0177	0.0416	5342.09	6020	5165.91	6020	0.0036	0.0225	0.152	0.0421	0.0532	-0.0269	0.137	0.193	0.102	0.0144	0.0117	0.0518	0.0432	0.0701	0.1	-0.0301	-0.0273	0.16	0.0991	0.0673	0.16	3857.44	4985	4277.13	5299	4046.98	4985
GTSF1	GTSF1	3391.99	4641	3138.64	4220	-0.0676	0.0574	0.112	0.127	0.114	0.0263	-0.0456	-0.0591	-0.0337	0.0227	0.0544	0.175	-0.085	0.145	0.127	0.0631	0.0896	0.104	-0.018	0.0413	0.0569	0.0295	0.162	0.188	0.0225	0.0857	-0.0854	0.013	0.0114	-0.0841	0.042	-0.00934	0.091	-0.0627	0.0103	0.022	0.0537	-0.000601	0.0131	-0.103	-0.136	-0.0795	3740.99	5907	3709.01	5907	0.0237	0.0199	0.216	0.0733	0.0242	-0.0938	0.159	0.0992	0.0317	-0.00482	-0.00798	0.0891	0.147	0.121	0.0486	0.0425	0.0335	0.158	0.202	0.0267	0.0533	2923.51	5248	3141.04	5248	3317.94	5248
NECTIN1.2	NECTIN1	3392.38	4729	3612.29	4729	-0.0776	0.154	0.177	0.016	0.0585	0.0226	0.138	0.088	0.00341	-0.0468	-0.0583	0.0354	0.0661	0.0846	0.0736	-0.0434	-0.0556	0.117	0.0731	-0.0283	0.0169	0.0501	0.266	0.327	0.105	0.0344	-0.117	0.143	0.155	0.111	0.12	0.131	0.23	0.115	0.284	0.237	0.0954	0.11	0.255	0.134	0.0635	0.0922	697.165	2972	587.904	2972	0.0202	0.125	0.205	-0.00169	0.0244	-0.0113	0.105	0.0747	0.112	0.0211	0.0587	0.113	0.168	0.127	0.135	-0.00472	0.0369	0.108	0.236	0.0943	0.127	2793.55	3339	2714.02	3339	1437.38	3339
ADH1B	ADH1B	3392.39	3261	3513.4	3768	-0.109	0.133	0.0863	0.0901	-0.104	-0.103	-0.105	-0.043	-0.084	-0.0184	-0.0585	0.163	-0.119	0.035	0.0902	-0.036	-0.0742	-0.0166	-0.152	0.0825	-0.00551	-0.138	0.0781	0.0902	0.121	0.145	-0.131	0.113	0.00442	-0.0418	-0.0502	0.0231	0.124	0.0935	0.0982	0.0622	-0.0587	0.0179	0.0837	0.143	0.132	-0.083	3515.88	3819	3650.86	4320	-0.00212	-0.0722	-0.0503	-0.161	-0.000751	0.059	-0.17	-0.11	-0.0363	-0.126	-0.111	-0.0432	0.12	-0.0112	0.05	-0.16	-0.14	-0.0163	0.118	0.00345	0.03	2781.98	4488	3075.91	4488	3196.05	3819
OSMR	OSMR	3392.68	4071	3216.16	3847	-0.195	0.133	0.106	0.107	0.101	0.0797	0.0719	0.00929	-0.0547	-0.054	-0.0833	0.0245	-0.142	0.0582	-0.0343	-0.0392	-0.0725	0.0121	-0.177	-0.0461	0.0052	-0.0497	0.00671	0.0471	-0.0497	0.107	-0.0889	0.226	0.203	-0.00482	0.149	0.108	0.157	0.0636	0.116	0.0791	0.14	0.101	0.087	0.0639	0.0147	-0.0591	3081.88	4497	4400.64	4497	-0.355	0.0363	0.0233	0.00219	0.229	0.0875	0.0583	0.162	0.0311	-0.0765	-0.0236	0.0806	-0.164	0.154	-0.0373	-0.0889	-0.0328	0.116	-0.0662	0.174	0.174	157.316	3791	129.403	3791	430.055	4071
AMPD2	AMPD2	3393.55	3875	3555.58	4083	0.181	-0.11	-0.0927	-0.0198	-0.148	-0.0753	-0.122	-0.196	-0.035	0.0115	0.00818	-0.11	0.0246	-0.0943	-0.137	-0.0295	-0.0277	-0.0699	-0.0456	-0.0655	-0.0525	0.103	0.0437	-0.0154	0.0206	-0.141	-0.146	-0.0813	-0.191	-0.141	-0.0778	-0.117	-0.218	0.0646	-0.103	-0.197	-0.0895	-0.128	-0.0385	-0.0523	-0.183	-0.207	3115.29	4084	3457.93	4084	0.0791	0.023	0.0454	0.126	-0.195	0.0694	-0.105	-0.143	-0.196	0.0313	-0.0526	-0.0712	-0.197	-0.188	-0.159	0.0532	-0.0382	-0.169	-0.219	-0.24	-0.273	1309.69	2917	1933.73	3858	2175.15	3875
SCIMP	SCIMP	3396.62	5106	4840.59	5106	-0.12	-0.0838	-0.0807	-0.0417	0.0564	0.0506	-0.177	-0.0948	-0.0216	0.0515	0.0148	0.102	-0.0557	0.0213	0.0678	0.0257	-0.00878	0.0767	-0.0313	0.0132	-0.0303	-0.119	0.0543	-0.0116	0.0777	0.103	0.019	-0.0667	-0.00911	-0.0471	-0.018	0.00452	0.106	0.0789	0.0303	0.0422	-0.034	-0.00911	0.108	0.135	-0.0191	-0.0112	4867.28	5331	4723.04	5331	-0.102	-0.0462	0.113	0.0696	0.168	0.0448	0.112	0.145	0.0992	0.0783	0.0745	-0.0323	0.107	-0.0556	0.046	0.0309	0.0371	0.0914	0.204	0.0297	0.123	3480.1	3873	3427.16	3873	3810.92	5106
ZNF580	ZNF580	3398.89	6169	4055.56	6250	0.00992	-0.0501	-0.0457	0.0418	-0.011	0.0369	-0.159	-0.213	-0.00362	-0.0116	0.00668	0.0408	-0.252	0.0153	0.0169	0.00443	0.0214	0.0322	-0.202	-0.0218	-0.0859	0.00563	-0.0668	-0.0908	-0.203	0.018	0.0567	-0.232	-0.132	-0.183	-0.0646	-0.164	-0.12	-0.254	-0.205	-0.15	-0.0617	-0.165	-0.185	-0.319	-0.223	-0.234	1175.39	2789	1404.55	3251	0.0113	-0.00624	0.218	0.136	0.017	-0.0695	0.134	0.0854	0.0127	-0.0128	-0.00797	-0.0432	0.0481	-0.131	-0.0701	-0.0324	-0.025	-0.04	0.115	-0.00993	-0.0164	3503.45	5661	3608.99	5661	2097.28	5661
SPATA33	SPATA33	3399.19	3817	3084.37	3348	0.0876	-0.141	-0.132	-0.101	-0.0288	-0.0211	0.0203	-0.00211	-0.00485	-0.0731	-0.0764	-0.181	0.0761	-0.141	-0.15	-0.0923	-0.092	-0.0054	0.121	-0.0306	-0.00977	0.0485	0.0142	0.0279	-0.0466	-0.153	-0.0306	-0.074	-0.026	0.0721	-0.00127	-0.0141	-0.0796	0.215	-0.068	0.076	0.00496	-0.00893	0.0819	0.195	0.111	0.149	3763	5206	3715.91	5357	0.157	-0.072	-0.0392	0.0092	-0.114	0.126	0.0174	0.0819	0.159	0.139	0.188	0.132	0.0924	0.058	0.142	0.141	0.191	-0.0445	0.17	0.196	0.204	1809.51	2035	1942.92	2035	2696.46	3817
CDK2	CDK2	3400.34	4269	3085.73	3845	0.114	-0.0964	-0.149	-0.155	-0.133	-0.106	0.0349	-0.0229	-0.0313	-0.0507	-0.0404	-0.0743	0.193	-0.0688	-0.0324	-0.0783	-0.0626	0.0044	0.146	-0.0186	-0.00829	0.195	0.101	0.0711	0.012	-0.292	-0.135	0.00673	0.0955	0.174	0.248	0.228	0.105	0.0255	0.167	0.213	0.243	0.222	0.193	-0.043	0.301	0.356	522.068	1786	1188.73	1786	0.094	-0.172	-0.331	-0.234	-0.0482	0.114	-0.232	-0.132	0.115	-0.0452	0.0165	0.106	-0.0413	0.139	0.199	-0.0539	0.0109	0.0236	-0.0587	0.133	0.0899	706.495	2758	761.692	3253	827.589	2758
MSRA	MSRA	3401.1	4892	3425.68	4892	-0.149	-0.00483	0.0129	-0.0736	-0.0883	0.0991	-0.0382	0.0765	-0.0436	0.0468	0.00228	0.104	-0.249	-0.00373	0.127	0.0198	-0.022	0.0211	-0.185	0.104	0.0886	-0.332	-0.0059	0.0535	0.127	0.0722	0.232	0.0339	0.000361	-0.00221	-0.0357	-0.0084	0.00125	0.00169	0.00194	0.0536	-0.0691	-0.0361	0.072	0.0243	0.134	0.0645	582.399	6000	485.724	6291	0.0744	-0.0868	-0.0845	-0.0774	-0.0185	0.186	-0.0846	-0.0291	0.122	-0.0627	-0.0109	-0.0676	0.209	-0.0991	-0.00368	-0.0987	-0.0412	-0.0019	0.238	0.132	0.221	2519.68	3648	2464.75	4041	1245.88	4892
SVEP1	SVEP1	3402.52	4815	3062.2	4168	-0.123	0.0695	0.00841	-0.00884	0.0842	0.196	0.0262	-0.00119	-0.0198	0.119	0.0642	0.083	-0.142	-0.00405	0.153	0.102	0.0481	0.117	-0.0487	0.00947	0.036	-0.0558	0.0338	0.0238	-0.0255	0.172	0.122	0.108	0.122	-0.0957	0.124	0.0263	0.0455	-0.143	-0.127	0.0445	0.107	0.0112	-0.0119	-0.113	-0.198	-0.112	3186.94	4007	3955.63	4933	-0.0754	0.0598	0.098	0.0368	0.0929	-0.021	0.0591	0.0993	-0.0591	0.18	0.098	0.0809	-0.0932	-0.0301	0.00125	0.131	0.0571	-0.0114	-0.0219	-0.109	-0.0672	3529.88	4102	3503.26	4102	3367.09	4102
CRIPT	CRIPT	3402.82	5345	3068.32	4308	0.183	-0.0225	-0.0376	0.0354	-0.085	0.0149	0.00751	-0.0208	0.0328	0.0514	0.095	0.0585	0.128	0.171	0.0926	0.0905	0.129	0.00546	0.0922	-0.0281	0.0314	0.175	-0.171	-0.276	-0.216	-0.166	0.067	-0.335	-0.21	0.0146	0.0277	-0.00455	0.014	-0.0037	-0.0735	-0.0146	0.0505	0.0138	-0.218	-0.0817	-0.0401	-0.00907	534.783	4609	1524.55	4609	0.0676	-0.0308	-0.0648	-0.0778	-0.119	0.0498	-0.124	-0.0615	0.067	0.109	0.0818	0.13	-0.0167	0.168	0.0808	0.168	0.131	-0.0487	-0.0676	0.0841	0.0337	2944.57	3914	2953	3969	1198.37	4609
TIGIT.1	TIGIT	3402.96	4086	3395.87	4086	0.08	-0.0197	-0.00838	0.0694	0.0729	-0.0818	-0.0326	0.148	0.0535	0.119	0.107	0.114	-0.11	0.153	0.0791	0.0899	0.0817	0.0546	-0.0908	0.101	0.148	0.0482	-0.0642	-0.00611	0.0938	0.0135	-0.127	0.0671	0.162	-0.0223	-0.151	-0.137	-0.102	0.0161	-0.00288	-0.152	-0.176	-0.157	-0.0794	0.0271	0.0356	0.0397	4409.03	4816	4230.49	4511	-0.0569	-0.111	-0.0462	0.00417	0.208	0.202	-0.0885	0.0204	0.0687	-0.173	-0.126	-0.105	-0.0809	-0.0679	-0.0463	-0.197	-0.144	-0.124	0.0665	0.00902	0.0946	1910.99	3514	1678.09	2944	2873.68	4086
ABHD12	ABHD12	3404.55	5365	4515.3	5981	-0.121	0.0397	0.0305	-0.0552	-0.00213	0.0696	-0.0421	-0.00994	-0.0129	-0.027	-0.00235	0.0692	-0.219	0.0285	0.104	-0.00919	0.0139	0.0058	-0.13	0.155	0.0125	0.0596	0.0188	-0.0087	-0.193	-0.00865	0.00357	-0.0241	0.111	-0.0685	0.244	0.0931	0.0612	-0.131	-0.0372	0.0818	0.247	0.0907	0.0185	-0.278	-0.0291	-0.0418	2698.72	5817	2377.63	4793	0.0213	0.0766	0.286	0.124	0.0175	-0.14	0.199	0.172	0.0865	0.149	0.156	0.105	0.0165	0.0944	0.118	0.121	0.132	0.099	0.109	0.137	0.107	1456.74	2357	1642.36	2928	2221.01	5365
TREM2.1	TREM2	3404.93	4526	3148.26	3795	-0.177	0.0902	0.106	0.00866	0.114	-0.0631	0.061	0.122	-0.0799	-0.121	-0.0732	0.00095	-0.0161	-0.11	-0.0315	-0.103	-0.0565	-0.132	0.0322	0.0224	-0.0566	-0.222	-0.0393	0.0527	0.0426	0.144	0.11	0.0996	0.138	0.00761	0.0567	0.116	0.122	-0.142	-0.0163	0.0281	0.0347	0.1	-0.0645	0.041	0.118	0.0976	2897.25	4526	2785.13	5322	-0.254	-0.0354	-0.0111	-0.137	0.231	-0.0257	-0.115	-0.161	-0.154	-0.197	-0.216	-0.124	-0.0652	-0.103	-0.127	-0.249	-0.26	-0.0444	-0.064	-0.147	-0.128	741.795	2272	642.89	2272	1509.87	4526
CDYL2	CDYL2	3405.96	4182	4421.96	5808	-0.0916	-0.00898	-0.0196	0.0338	-0.0193	0.122	-0.108	0.0407	-0.0518	0.00495	-0.0241	0.134	0.106	0.078	0.149	0.0645	0.0238	0.0186	0.0144	-0.142	-0.0469	0.0199	-0.123	-0.194	-0.0895	-0.0353	0.286	-0.139	-0.028	0.0427	-0.154	-0.082	0.0824	-0.195	-0.0407	0.0936	-0.142	-0.0696	-0.1	-0.0658	0.166	0.205	1866.95	3844	1804.23	4714	-0.0239	-0.0246	-0.0266	0.0548	0.113	-0.017	0.0479	0.0587	0.205	0.1	0.0983	0.184	0.00236	0.223	0.179	0.136	0.128	0.138	0.015	0.103	0.13	2036.88	3221	1828.36	2889	2272.41	3844
EPHB3	EPHB3	3406.72	4497	3832.74	5078	-0.0566	0.148	0.152	0.108	-0.0445	0.0446	0.136	0.151	0.0235	0.121	0.071	-0.00463	0.0785	-0.0181	-0.0138	0.107	0.0577	0.00464	-0.0446	0.0799	0.0515	-0.125	0.0704	0.074	0.0228	0.113	0.048	0.162	0.176	0.0685	0.0983	0.114	0.0903	0.022	-0.00809	0.046	0.087	0.104	-0.00128	0.0537	0.11	0.107	4011.77	4551	4628.65	5044	-0.00702	0.0756	0.136	0.0209	0.138	0.0128	0.17	0.171	0.0625	0.0231	-0.0201	-0.0122	0.311	0.0195	0.0271	-0.00069	-0.0413	0.114	0.222	0.0229	0.0774	1560.49	6133	1492.11	6133	2534.58	4551
GNG11	GNG11	3408.93	4085	3246.39	4085	-0.0629	0.195	0.112	0.0614	-0.0814	-0.0349	0.0202	0.0391	-0.111	0.0287	-0.0346	0.121	-0.11	0.0928	0.0703	0.0696	-0.00308	-0.0276	-0.174	-0.0795	-0.00903	0.109	-0.0337	-0.0904	-0.11	-0.129	0.16	-0.161	-0.0152	0.0514	0.238	0.176	0.248	-0.136	0.0386	0.135	0.227	0.165	-0.141	-0.138	0.0783	0.137	2603.8	2804	2558.4	2804	-0.034	-0.0543	-0.00972	-0.126	-0.0475	0.102	-0.0143	0.0292	0.00948	0.0806	0.0468	0.162	0.0639	0.114	0.0686	0.0888	0.0525	0.00531	0.0635	0.0912	0.0912	3816.38	4870	3654.56	4870	3193.42	4085
SENP1	SENP1	3409.18	4359	3910.9	5171	0.19	-0.13	-0.037	0.0564	-0.0976	0.127	-0.147	-0.123	0.0206	0.0295	0.0604	-0.104	0.106	0.00799	-0.0343	0.00889	0.0435	-0.00889	0.0233	0.0591	0.0705	-0.0135	-0.148	-0.192	-0.128	0.0412	-0.0056	-0.25	-0.301	-0.0402	-0.291	-0.264	-0.335	-0.0259	-0.166	-0.256	-0.305	-0.275	-0.151	-0.111	-0.172	-0.201	1100.57	1730	1224.38	1798	0.0708	-0.0527	-0.00835	0.0616	-0.00686	-0.0234	0.0279	-0.0582	-0.0306	0.0888	0.0232	-0.118	0.0501	-0.175	-0.111	0.0915	0.0235	-0.114	-0.0456	0.0357	-0.132	4030.99	5828	3748.7	4500	2068.93	4359
GRAMD1C	GRAMD1C	3409.42	4528	3134.13	4321	-0.0771	0.131	0.115	0.13	0.0308	0.0133	-0.0609	0.0082	-0.0353	-0.0169	0.0172	0.139	-0.265	0.0327	0.158	0.0236	0.052	0.0632	-0.108	-0.00992	-0.0825	-0.0299	0.203	0.187	0.15	0.0227	0.00832	0.0445	0.0929	-0.123	0.0776	0.0438	0.13	0.024	-0.00458	0.0965	0.129	0.0851	0.097	0.0308	-0.0741	-0.00408	3055.63	4931	2789.33	4931	0.188	0.0463	0.196	0.102	0.0223	-0.134	0.176	0.155	0.107	-0.0243	0.0255	0.00152	0.0724	0.0546	0.0898	-0.0244	0.0269	0.267	0.178	0.0696	0.136	1914.02	4472	1981.61	4725	2624.6	4528
DEFA1.1	DEFA1	3410.27	3721	3372.08	4771	0.0485	-0.132	-0.0653	-0.104	0.0471	0.18	-0.0859	0.0472	0.128	-0.0949	-0.00387	-0.0526	-0.0194	-0.0709	-0.0119	-0.075	0.0148	-0.0227	0.156	0.0702	0.107	-0.24	-0.094	-0.0886	-0.0903	0.372	0.241	-0.294	-0.336	-0.117	-0.476	-0.377	-0.343	-0.318	-0.325	-0.335	-0.488	-0.384	-0.273	-0.238	-0.122	-0.154	30.9419	306	25.4431	306	0.0506	-0.0336	-0.0344	-0.161	-0.0675	-0.0634	0.013	-0.205	-0.115	-0.243	-0.227	-0.179	-0.0571	-0.223	-0.134	-0.218	-0.207	-0.132	-0.0595	-0.107	-0.142	1193.31	3072	1021.09	2554	89.6865	3072
KCNE5.1	KCNE5	3410.39	5047	3183.22	5047	-0.0357	0.0727	0.0305	0.0931	-0.129	-0.14	0.0422	-0.0921	-0.0406	-0.0427	-0.0186	0.114	0.0397	0.137	0.085	-0.0201	-0.000393	0.154	-0.0271	0.0529	-0.0151	0.132	0.251	0.274	0.153	-0.182	-0.284	0.186	0.155	0.011	0.294	0.21	0.267	0.137	0.174	0.246	0.286	0.202	0.212	-0.0136	0.0326	0.00808	821.124	1456	711.983	1266	-0.00412	0.238	0.351	0.23	-0.155	-0.323	0.225	0.194	0.119	0.201	0.246	0.279	0.192	0.25	0.197	0.199	0.246	0.221	0.224	0.231	0.173	198.538	371	179.216	628	458.164	1456
AP1G2	AP1G2	3412.42	5520	3053.84	4945	0.189	-0.112	-0.0684	-0.0427	-0.00742	0.0407	-0.00765	-0.0986	0.0121	-0.00359	0.0471	-0.154	0.256	-0.0354	-0.139	0.0282	0.0755	0.00414	0.182	0.0125	0.0323	0.104	-0.159	-0.241	-0.164	-0.107	-0.0546	-0.233	-0.283	-0.129	-0.233	-0.209	-0.259	0.0545	-0.194	-0.242	-0.215	-0.194	-0.208	-0.0153	-0.124	-0.148	1469.85	1784	1602.86	1784	-0.0159	0.0194	-0.0549	0.0285	-0.0981	-0.139	-0.0712	-0.152	-0.0749	-0.046	-0.0751	-0.071	-0.2	0.0202	-0.0607	-0.0168	-0.0517	-0.0594	-0.282	-0.0328	-0.11	2924.51	4908	2670.26	4908	2280.8	4908
NOG	NOG	3413.46	4796	3397.55	4852	-0.154	-0.0118	-0.0501	-0.11	0.0558	0.0124	0.0938	-0.0385	-0.0375	-0.0176	-0.05	-0.111	0.0117	-0.177	-0.105	-0.0397	-0.0695	0.00962	-0.0775	0.0667	-0.0185	-0.0252	-0.128	-0.103	-0.097	0.0721	0.0935	0.131	0.0582	0.0611	0.138	0.135	0.0221	0.0932	-0.0706	0.0402	0.13	0.128	0.078	0.145	0.139	0.126	3550.04	3780	3834.19	3873	-0.196	-0.146	-0.121	-0.143	0.23	0.172	0.113	0.00822	0.0226	-0.00138	-0.0185	-0.168	-0.00093	-0.144	-0.121	-0.0295	-0.0435	0.0223	0.0194	0.0239	0.0546	1824.23	2915	1628.15	2915	2671.84	3780
CCDC25	CCDC25	3416.96	4191	3791.39	4191	-0.0534	0.0903	0.108	0.131	-0.0649	0.0128	-0.147	-0.106	-0.074	-0.115	-0.091	0.0347	-0.106	-0.0225	0.0723	-0.0974	-0.0754	-0.0473	-0.0523	0.0241	-0.0661	-0.0274	0.0394	0.0829	0.138	-0.0105	0.111	-0.102	-0.0683	0.0338	0.00675	0.0743	0.123	-0.208	-0.0312	0.0995	-0.00406	0.0669	-0.0267	-0.0581	0.192	0.125	3421.47	5216	4212.36	5317	-0.171	-0.128	-0.056	-0.0925	0.0816	0.1	-0.105	-0.141	0.0905	-0.171	-0.111	-0.00988	-0.0613	0.0849	0.0697	-0.198	-0.133	0.122	0.0503	0.0607	0.118	2373.18	3116	2191.81	3116	2981.21	4191
RNF114	RNF114	3418.18	4144	3698.1	4365	-0.0455	0.0529	-0.0412	-0.0457	-0.077	0.189	-0.113	-0.0878	-0.0123	0.0716	0.0497	0.137	-0.117	0.0301	0.0853	0.0651	0.0431	0.072	-0.0908	0.0957	0.138	0.00709	0.0314	-0.0259	-0.0453	-0.023	0.121	0.137	0.236	0.0256	0.145	0.127	0.202	-0.207	0.0659	0.133	0.132	0.114	0.0759	-0.16	0.135	0.18	3365.65	3797	3583.34	4139	-0.00252	-0.00299	0.12	-0.0451	-0.0645	0.0584	0.102	0.163	0.000414	0.0227	-0.0161	-0.0613	-0.228	-0.189	-0.14	-0.0119	-0.0459	-0.157	-0.129	0.154	0.214	2655.63	4520	2815.73	4634	3104.85	4144
FCN2	FCN2	3419.49	4082	3214.7	4082	-0.0618	0.0973	0.0827	0.0832	0.0461	-0.13	0.0157	0.0435	0.0411	0.022	0.042	0.128	-0.115	0.154	0.147	0.042	0.0596	0.127	-0.0126	0.0709	-0.0207	-0.136	-0.0534	-0.0669	0.041	0.14	0.133	-0.0775	-0.0404	-0.0292	-0.036	-0.0582	0.076	-0.121	0.11	0.0028	-0.0242	-0.0488	0.109	-0.0403	-0.00498	-0.0538	4276.01	5454	4065.3	5454	-0.0364	0.00243	-0.0267	0.0223	0.101	-0.0168	0.065	-0.0519	-0.0624	-0.127	-0.16	-0.0531	0.0367	0.0803	-0.0612	-0.138	-0.17	0.129	0.0139	-0.127	-0.158	3144.21	4428	3155.99	4740	3553.03	4428
HPD	HPD	3421.97	4165	3161.04	3976	-0.0495	-0.00461	0.0854	-0.0236	0.0626	0.0733	-0.0516	-0.0589	-0.0795	-0.124	-0.109	-0.166	0.144	-0.0529	-0.155	-0.132	-0.115	-0.05	0.0992	0.0315	-0.0556	-0.0918	-0.0435	-0.141	-0.18	0.007	-0.108	-0.0987	-0.184	-0.221	-0.232	-0.242	-0.277	0.151	-0.213	-0.314	-0.184	-0.204	-0.124	0.00112	-0.225	-0.329	1427.81	2311	1513.49	2311	-0.183	0.0154	-0.0411	-0.00617	-0.0492	-2.45e-05	-0.0748	0.00179	-0.1	0.0454	0.0661	0.119	0.023	0.0434	0.11	0.0918	0.107	-0.0185	0.0484	-0.0173	-0.0903	3665.29	5266	3447.92	5266	2370.73	4165
SGTB	SGTB	3423.23	5652	3161.31	5652	-0.101	0.0457	0.029	0.106	-0.0227	0.174	-0.0278	-0.12	0.0294	0.00633	0.0134	-0.00328	-0.205	0.153	-0.0294	0.00883	0.0157	0.0927	-0.18	0.0488	0.0728	0.0374	0.0595	0.0682	0.034	0.134	-0.0321	-0.0032	0.0219	0.0512	0.0401	-0.00772	0.0675	-0.263	0.139	0.0473	0.0188	-0.0271	0.0594	-0.309	-0.0283	0.00144	2273.55	5977	1967.03	5649	-0.0881	0.148	0.268	0.0686	0.136	-0.0752	0.191	0.15	0.0186	0.176	0.0932	0.0895	-0.0536	0.0675	-0.0572	0.163	0.0808	0.00466	-0.00405	0.131	0.0481	1708.95	3436	1934.66	3640	2277.71	5652
PLD5	PLD5	3423.26	4326	3353.38	4326	-0.0202	0.0939	0.0843	0.118	-0.097	-0.0494	0.0485	0.0743	0.0736	-0.0228	-0.0312	-0.0434	0.1	0.117	0.188	-0.0484	-0.0542	0.126	0.0609	0.0871	0.0758	-0.00116	0.0646	0.0856	0.112	0.0326	-0.0537	0.165	0.175	0.187	-0.0619	-0.012	0.0145	0.198	0.195	0.235	-0.0785	-0.0253	0.238	0.22	0.139	0.134	2188.18	3379	2182.44	4154	0.0526	0.137	0.213	0.229	-0.0458	-0.0589	0.0849	0.102	0.127	-0.123	-0.0806	-0.128	0.262	-0.0647	0.121	-0.154	-0.106	0.0293	0.277	0.0864	0.126	1419.27	2700	1238.73	2372	2063.69	3379
LYPD3	LYPD3	3424.92	4204	3506.22	4204	0.0161	0.177	0.113	0.119	-0.00664	-0.0814	0.121	0.0795	0.104	0.0101	-0.00676	0.103	-0.00768	0.0653	0.121	0.0228	0.00325	0.122	-0.0664	0.0433	0.117	0.205	0.112	0.145	0.0932	-0.15	-0.0284	0.0922	0.17	0.178	0.265	0.242	0.274	0.109	0.129	0.265	0.274	0.249	0.126	0.153	0.0478	0.12	1656.54	2236	1438.52	1917	-0.0279	0.0377	0.161	0.0959	0.12	-0.0717	0.017	0.0637	0.149	0.0104	-0.000783	0.0717	0.194	0.158	0.0777	-0.0072	-0.0165	0.183	0.192	0.104	0.131	2955.58	3897	2757.22	3897	2431.14	3897
SF3B6	SF3B6	3425.04	4900	4105.77	4900	0.0982	-0.115	-0.0523	0.0636	-0.103	0.166	-0.159	-0.161	0.0207	0.00547	0.0482	-0.107	0.0764	0.0221	-0.0668	0.005	0.0491	-0.0301	0.0626	-0.0133	0.00788	0.0345	-0.035	-0.0846	-0.0586	0.143	0.0121	-0.221	-0.236	-0.013	-0.17	-0.179	-0.245	0.00505	-0.103	-0.195	-0.158	-0.169	-0.138	-0.136	-0.295	-0.24	770.347	2725	3253.33	3107	0.00493	0.166	0.186	0.209	0.266	0.0446	0.0602	-0.00884	-0.0348	0.0204	-0.0226	-0.156	0.216	-0.195	-0.189	0.0692	0.0158	-0.118	0.0621	-0.171	-0.283	1181.63	3006	1080.39	3006	1231.34	3006
AAMDC	AAMDC	3425.1	4073	3513.59	4073	0.0556	-0.1	-0.136	-0.154	0.0396	0.0383	-0.00747	-0.0616	-0.063	-0.0635	-0.101	-0.112	0.157	-0.0171	-0.0893	-0.0572	-0.0968	0.0276	0.0285	-0.115	-0.00171	0.0179	-0.0365	-0.0226	-0.04	-0.136	0.0342	0.0391	0.123	-0.0792	0.137	0.0801	0.0665	-0.106	0.0572	0.0971	0.135	0.0765	0.0835	-0.186	0.00901	0.108	4397.29	5193	4100.63	5068	0.0715	0.0241	0.000937	0.07	-0.102	-0.00155	0.0336	0.0897	0.0231	0.0759	0.0944	0.0515	-0.0328	0.0818	0.0577	0.0785	0.0971	0.032	-0.0499	0.0815	0.065	4579	4882	4544.33	4882	4066.34	4882
VSIG4	VSIG4	3425.22	5080	3128.99	4038	-0.22	0.0457	0.148	0.0915	0.0575	0.123	0.0186	0.057	-0.0707	-0.104	-0.0671	-0.0441	-0.0741	-0.0155	0.000252	-0.0762	-0.0436	0.0153	0.112	0.0403	-0.0378	-0.254	-0.0233	0.0436	0.0684	0.282	0.165	0.0127	0.00429	-0.139	-0.11	-0.105	-0.0426	-0.357	-0.106	-0.0726	-0.113	-0.107	-0.0764	-0.19	0.0102	-0.0336	938.24	4392	779.756	4325	-0.145	0.0764	0.18	0.161	-0.0268	-0.0196	0.124	-0.131	-0.262	-0.232	-0.235	-0.132	-0.122	-0.0553	-0.115	-0.248	-0.248	-0.0451	-0.132	-0.139	-0.194	843.093	2053	737.199	2053	1179.3	4392
AQP4	AQP4	3426.47	4011	3137.11	3242	0.0394	-0.0966	-0.165	-0.138	-0.12	0.105	0.0161	-0.0964	-0.109	-0.0931	-0.0893	-0.00129	-0.154	0.0529	-0.0214	-0.0672	-0.069	-0.0238	-0.125	-0.0445	0.0075	0.184	-0.048	-0.0813	-0.123	-0.211	-0.0733	0.0405	0.0595	-0.0809	0.203	0.117	0.217	-0.303	0.168	0.117	0.181	0.0987	0.00014	-0.274	-0.0365	0.025	1677.67	4061	1435.93	3009	-0.102	-0.0756	-0.0509	-0.0804	0.0586	-0.0543	-0.0195	-0.00239	-0.0502	-0.0368	0.0176	0.155	-0.226	0.142	-0.0189	-0.0503	0.00747	-0.0536	-0.104	0.176	0.118	2798.49	4886	3121.61	4886	2409.16	4061
FIS1	FIS1	3428.06	4284	3305.47	4284	0.0365	0.0093	0.0508	-0.0538	-0.0727	-0.194	0.102	0.148	-0.0738	0.0977	0.0702	0.0063	0.18	0.0636	-0.0688	0.0855	0.0594	0.105	0.0845	-0.00944	0.0247	0.0916	0.143	0.122	0.173	-0.278	-0.245	0.109	0.0497	0.0223	-0.0703	-0.0213	-0.039	0.171	0.0922	-0.0228	-0.0572	-0.0106	0.135	0.0953	0.0722	0.0707	1747.79	3967	1543.91	3967	0.101	0.251	0.157	0.22	-0.194	-0.201	0.0154	-0.00297	0.0312	-0.0397	0.00144	0.00405	-0.148	0.0593	-0.0199	-0.0263	0.0138	0.0605	-0.174	0.0717	0.0282	990.579	4783	831.693	4783	1601.39	4284
COL6A3.1	COL6A3	3429.7	4876	3580.08	5035	0.0576	0.0779	-0.0322	-0.0291	-0.0355	-0.196	0.127	0.127	0.0438	0.026	0.0145	0.0778	-0.118	0.0684	0.0665	0.00437	-0.00341	-0.00473	-0.205	0.0485	0.0457	0.235	0.0669	0.0944	0.104	-0.16	-0.157	0.223	0.367	0.194	0.287	0.311	0.298	0.193	0.216	0.281	0.305	0.327	0.0328	0.247	0.0925	0.161	866.6	885	799.601	885	0.105	0.0383	0.0909	0.0751	0.0857	-0.0233	-0.106	0.0237	0.194	0.029	0.00882	0.00482	-0.05	0.12	0.00652	0.00479	-0.0112	0.15	0.00161	-0.00947	0.0612	3627.98	5450	3538.08	5450	1743.03	4876
SEPTIN11	SEPTIN11	3429.91	4061	3680.58	4061	0.167	-0.0206	0.018	0.0789	-0.103	-0.0758	-0.00729	0.00981	0.0118	0.0842	0.111	-0.00466	-0.0521	0.0171	-0.0435	0.0791	0.108	-0.111	0.043	-0.127	-0.0609	-0.0478	0.0733	0.000403	0.138	0.0752	0.00505	-0.11	-0.209	-0.0812	-0.317	-0.254	-0.257	-0.0942	-0.107	-0.298	-0.323	-0.257	-0.227	-0.0549	-0.24	-0.269	1123.84	3369	1220.01	3542	-0.0148	0.128	-0.0516	-0.00961	-0.00609	0.0379	-0.151	-0.266	-0.17	-0.177	-0.202	-0.175	-0.0911	-0.114	-0.185	-0.125	-0.157	-0.128	-0.177	-0.278	-0.294	719.409	1572	1776.43	2245	1166.68	3369
MYL6B.1	MYL6B	3430.35	5315	3146.1	4774	0.218	-0.133	-0.0428	0.00312	-0.0455	0.0837	-0.033	-0.159	-0.046	-0.126	-0.0423	-0.114	0.135	-0.00298	-0.0358	-0.0777	0.00202	0.0276	0.18	-0.0364	-0.0864	-0.0324	-0.166	-0.22	-0.135	-0.0339	0.0504	-0.281	-0.36	-0.071	-0.277	-0.215	-0.296	-0.0475	-0.246	-0.285	-0.253	-0.193	-0.249	-0.0548	-0.165	-0.221	934.922	1659	1234.94	1659	0.0195	-0.1	0.0436	0.0986	-0.0409	0.079	0.0701	-0.00342	-0.0513	-0.152	-0.155	-0.279	0.137	-0.285	-0.205	-0.136	-0.141	-0.108	0.14	-0.0181	0.0261	809.768	3082	675.795	2667	1155.6	3082
THOP1	THOP1	3430.56	5017	3839.42	5194	-0.117	-0.0102	-0.062	0.00754	-0.0372	0.0229	-0.0944	-0.0719	-0.158	-0.0457	-0.0898	0.0469	0.0736	-0.0794	0.0485	-0.0427	-0.0886	-0.0173	0.0056	-0.119	-0.185	0.061	0.00633	0.0455	0.075	0.0182	0.0521	0.294	0.306	0.232	0.18	0.284	0.301	0.0945	0.225	0.366	0.176	0.285	0.242	0.299	0.206	0.189	631.975	1013	797.951	2514	0.013	-0.198	-0.312	-0.301	0.0243	0.127	-0.228	-0.112	0.0175	-0.0475	-0.00808	0.0995	0.0857	0.0158	0.164	-0.0577	-0.0157	-0.0259	0.0851	-0.0144	-0.024	520.612	4701	496.959	4701	790.586	4701
GMFB	GMFB	3431.55	5880	3090.77	3911	0.167	-0.163	-0.0869	-0.0295	0.00814	0.0271	0.00357	-0.172	-0.0474	-0.0739	-0.0196	-0.146	0.232	-0.0298	-0.0947	-0.028	0.0215	0.0688	0.198	-0.0268	-0.117	0.0949	-0.226	-0.265	-0.188	-0.0392	0.0424	-0.0928	-0.157	-0.00141	-0.269	-0.201	-0.254	0.0483	-0.155	-0.183	-0.242	-0.175	-0.139	0.0335	0.0433	-0.0165	1487.78	2635	1281.93	2483	-0.0045	0.0483	-0.0587	0.109	-0.0359	-0.0897	-0.0749	-0.0965	0.0863	-0.114	-0.0491	0.0201	-0.204	0.192	0.107	-0.0996	-0.0364	0.0494	-0.238	0.0817	-0.0141	2779.47	4005	2591.47	3774	2266.99	4005
CXCL1	CXCL1	3433.69	5468	3245.99	5468	-0.047	-0.0751	-0.0292	-0.0479	0.179	0.0858	0.0905	0.0528	0.0184	0.00252	0.000323	-0.0821	0.207	-0.0203	-0.118	-0.0304	-0.0274	-0.00938	0.204	-0.00211	0.013	-0.185	-0.242	-0.214	-0.191	0.374	0.352	-0.156	-0.14	-0.118	-0.261	-0.302	-0.258	-0.0987	-0.236	-0.246	-0.258	-0.301	-0.154	-0.135	-0.0411	-0.0519	295.793	1262	243.807	928	-0.0495	-0.0584	-0.0363	0.0128	-0.0237	0.18	-0.0188	-0.162	-0.269	-0.0468	-0.0892	-0.0877	-0.216	-0.111	-0.209	-0.0448	-0.0887	-0.19	-0.242	-0.0553	-0.143	1448.54	4157	1232.72	3358	687.706	4157
KRT14	KRT14	3434.23	4425	4117.88	5212	-0.143	0.0551	0.011	0.0655	0.0962	-0.0142	0.0923	0.0376	-0.111	-0.081	-0.11	0.0254	0.0239	0.0405	-0.0444	-0.0371	-0.074	-0.0357	-0.0651	-0.134	-0.0786	-0.0435	-0.0217	-0.0285	-0.0171	0.114	0.115	-0.0169	0.0311	-0.0838	0.0439	-0.0589	0.0314	-0.0809	-0.0269	-0.0406	0.0814	-0.0308	-0.134	-0.145	-0.145	-0.109	4327.26	5636	4548.7	5636	-0.151	0.0924	0.133	0.0687	0.14	0.026	0.101	0.0821	-0.0782	-0.0504	-0.125	0.0232	0.0532	0.0847	-0.0453	-0.0197	-0.1	-0.00584	-0.0325	-0.198	-0.161	2571.23	3755	3471.72	4129	3292.37	4425
UBXN4.1	UBXN4	3436.49	4109	3232.27	3663	0.173	-0.0751	0.0138	0.118	-0.148	0.0621	-0.0712	-0.0594	0.09	0.0555	0.112	-0.0344	0.143	0.0765	-0.000916	0.0208	0.085	0.0669	0.131	0.0344	0.0919	-0.0329	-0.0226	-0.0747	0.0239	0.134	-0.179	0.00318	-0.109	-0.0347	-0.123	-0.0545	-0.0906	0.209	0.0654	-0.0598	-0.152	-0.0764	0.147	0.146	-0.0741	-0.0986	3498.74	4886	3206.67	4886	0.0713	0.156	-0.016	0.0385	-0.0698	-0.177	0.0771	-0.139	-0.241	-0.0121	-0.117	-0.152	-0.0145	-0.191	-0.204	-0.00547	-0.116	-0.0157	-0.186	-0.227	-0.312	1233.95	2426	1478.28	2426	2162.6	4109
BST1	BST1	3437.02	4580	3202.59	4580	0.0286	-0.00249	0.0593	0.133	0.123	0.0317	-0.0169	0.0852	0.0353	0.0231	0.069	0.161	0.0756	0.0896	0.207	0.038	0.083	0.09	0.0843	0.0622	0.0514	-0.031	-0.0602	0.0958	0.225	0.125	0.127	-0.0366	0.0239	0.0341	0.0493	0.116	0.187	0.0546	0.106	0.211	0.0632	0.129	0.127	0.186	0.0723	0.0829	3089.6	4120	2814.38	3738	-0.016	-0.0436	0.045	0.0586	0.18	0.0931	-0.114	-0.0735	-0.0552	-0.0955	-0.101	-0.0326	0.0823	0.0544	0.125	-0.105	-0.11	0.202	0.0585	-0.0898	-0.0389	2947.43	3689	2922.32	4376	3145	4120
AS3MT	AS3MT	3437.87	4140	3818.41	4934	0.168	-0.0222	-0.0623	-0.0264	-0.134	-0.0277	0.0892	0.0235	-0.0588	0.0918	0.0248	0.0628	-0.0792	0.0702	0.0167	0.105	0.0337	0.0337	-0.137	-0.119	-0.00921	0.238	-0.0621	-0.127	-0.0748	-0.0768	0.0733	-0.0874	-0.0446	0.106	0.247	0.185	0.187	-0.107	0.11	0.117	0.213	0.156	-0.00401	-0.177	-0.0281	-0.00513	2117.93	3938	1865.22	3129	0.0809	0.0372	-0.0244	-0.0178	0.0604	0.213	0.128	0.173	0.135	0.222	0.206	0.159	0.118	-0.0211	0.0836	0.236	0.218	-0.0513	0.185	0.147	0.157	1202.25	2189	1099.48	3227	1881.1	3938
CREB1	CREB1	3438.61	4651	3907.96	4651	-0.136	0.0596	0.0183	-0.0149	0.0698	-0.115	0.0049	0.0458	0.114	-0.108	-0.0211	0.0632	-0.0376	-0.0172	0.101	-0.0939	-0.00622	0.0464	0.129	0.138	-0.0508	-0.19	-0.00562	0.0913	0.146	0.267	0.051	0.00475	-0.0104	0.108	-0.178	-0.0929	-0.0455	0.2	0.0423	0.00133	-0.148	-0.0663	0.129	0.357	0.0579	-0.0554	1035.71	4725	866.534	3364	-0.0394	-0.111	-0.0179	-0.0214	0.284	-0.0793	-0.02	-0.0961	0.135	-0.261	-0.183	-0.168	-0.0383	-0.0881	-0.114	-0.265	-0.184	-0.041	0.0702	-0.0781	-0.0203	821.017	3631	685.983	2774	1212.45	4651
CST2	CST2	3439.45	3336	3311.66	3336	-0.0993	0.00743	-0.0125	-0.104	0.118	-0.0398	0.0339	0.183	0.114	0.0854	0.101	0.145	-0.0219	0.104	0.177	0.0745	0.0929	0.00926	0.0343	0.0812	0.106	-0.117	0.00817	0.104	0.0675	0.151	0.0971	0.0304	0.155	0.295	0.159	0.21	0.113	-0.0626	0.158	0.136	0.143	0.199	0.163	0.0876	0.301	0.354	527.552	3459	1258.64	3459	-0.167	0.0527	0.0376	-0.0498	0.223	0.0262	-0.158	-0.121	0.061	-0.106	-0.105	-0.119	-0.0222	0.0196	0.0274	-0.131	-0.126	0.179	-0.0105	-0.0483	0.0421	2265.74	4434	2273.34	4434	1141.71	3459
STK3	STK3	3439.57	5443	3098.18	5191	-0.209	-0.0574	-0.0938	2.68e-05	-0.127	0.0485	-0.00983	-0.0425	-0.159	-0.0772	-0.0884	-0.0357	0.0281	-0.0215	-0.0744	-0.0367	-0.0539	-0.00418	-0.0324	-0.0227	-0.0239	0.238	0.156	0.169	0.102	-0.209	-0.312	0.151	0.141	-0.0315	0.26	0.235	0.0821	0.218	-0.0438	-0.00725	0.238	0.214	-0.123	0.115	-0.0736	-0.0463	1019.43	2283	880.719	1582	-0.111	0.12	0.197	0.13	-0.045	-0.0551	0.11	0.197	-0.163	-0.0592	-0.0613	-0.143	0.0892	-0.132	-0.0825	-0.0244	-0.0335	-0.0244	0.109	-0.0768	-0.0144	2838.9	3920	2745.35	3920	1847.38	3920
EIF2A	EIF2A	3439.72	4480	3378.85	5241	-0.102	-0.171	-0.141	-0.163	0.106	-0.0207	-0.0835	0.0531	0.00761	0.0156	0.0201	-0.0613	0.0913	-0.0595	-0.0321	0.0301	0.0325	-0.0342	0.14	0.0656	-0.0394	-0.121	-0.0118	-0.00659	0.0532	0.211	-0.128	0.00395	0.102	-0.0443	-0.064	-0.0514	0.0315	0.172	0.0773	0.0927	-0.0192	-0.0161	0.167	0.145	0.0602	0.0667	3457.79	5405	3141.45	5405	-0.00158	-0.0381	0.00353	0.0418	0.0842	-0.0921	-0.0471	-0.0361	0.0876	-0.0819	-0.0126	0.139	-0.0894	0.0956	0.122	-0.0474	0.0205	0.0456	0.000393	0.0709	0.107	4248.84	5160	4143.97	5160	3679.71	5160
PSMB9	PSMB9	3440.21	3698	3385.58	3769	0.0242	0.164	0.0746	0.0882	0.0577	-0.119	0.0811	0.128	0.118	0.0558	0.0772	0.0898	-0.121	0.0891	0.114	0.0458	0.0693	0.0244	-0.146	0.0698	0.0238	-0.0288	0.0831	0.114	0.209	-0.0227	-0.0294	0.174	0.192	0.176	0.0734	0.178	0.114	0.0656	0.137	0.162	0.103	0.205	0.151	0.231	0.097	0.0877	2445.33	3138	2457.57	3138	-0.0586	0.0524	0.00465	-0.0224	0.0573	-0.0529	-0.039	0.123	0.101	0.0864	0.107	0.183	-0.0814	0.191	0.261	0.0957	0.116	0.206	-0.0411	0.0411	0.118	1729.54	4439	1488.45	3369	2347.76	3698
RAB2A	RAB2A	3440.59	5164	3711.31	5164	0.118	-0.0727	0.0454	0.114	-0.0783	0.0438	-0.142	-0.211	0.00586	0.0429	0.0567	-0.0263	-0.082	0.0832	0.0221	0.0215	0.0382	0.155	-0.0382	-0.00977	-0.0022	0.169	-0.213	-0.25	-0.146	-0.168	-0.0757	-0.307	-0.34	-0.217	-0.276	-0.293	-0.245	0.0147	-0.132	-0.148	-0.279	-0.295	-0.0588	-0.0787	-0.211	-0.212	648.608	918	1018.89	1523	0.0343	0.14	0.0293	0.204	-0.128	-0.138	0.0663	-0.135	-0.0231	0.0498	0.025	0.006	-0.0804	-0.011	-0.0458	0.0853	0.0531	-0.118	-0.173	-0.019	-0.0921	2802.16	4848	2525.05	4848	1370.31	4848
GCHFR	GCHFR	3441.31	4011	3129.7	3932	0.182	-0.092	-0.0374	0.0592	0.00603	-0.0946	0.0249	0.0151	0.00577	0.068	0.0975	0.0771	0.183	0.0733	0.0832	0.0699	0.1	0.094	0.199	0.0285	0.0489	0.0825	-0.142	-0.168	-0.0212	-0.00239	-0.115	-0.131	-0.16	0.0424	-0.036	-0.0234	-0.0295	0.12	0.0449	0.0165	-0.031	-0.0185	0.0164	0.0998	0.0123	0.00378	4039.24	6393	4059.91	6393	-0.00672	-0.235	-0.32	-0.174	-0.0365	0.135	-0.304	-0.192	0.034	-0.111	-0.0556	0.115	-0.186	0.152	0.135	-0.107	-0.0503	-0.0204	-0.145	0.147	0.0834	293.325	2084	782.875	2571	760.004	4011
MUC1	MUC1	3441.55	4892	3165.69	4892	0.0321	0.216	0.109	-0.14	-0.0925	-0.0429	0.0139	0.00607	-0.0507	0.0731	0.00789	-0.0166	0.0803	-0.0834	-0.02	0.0763	0.00865	-0.0268	0.0289	-0.0504	-0.0916	0.0992	0.0419	0.0182	-0.256	-0.0346	-0.00688	0.0629	0.146	-0.0998	0.137	0.0782	0.0763	0.0521	-0.0232	0.076	0.138	0.0769	0.0347	0.0543	-0.0485	-0.0821	3466.37	5206	3208.58	5206	-0.105	0.149	0.254	-0.0123	0.192	-0.0286	0.222	0.232	-0.131	0.196	0.102	0.0637	0.0276	-0.026	0.0308	0.187	0.0919	0.053	0.0456	-0.0483	-0.0377	1375.96	3223	1749.15	3223	2297.41	4892
VPS26A	VPS26A	3443.07	5204	3109.1	4439	0.131	-0.0589	0.0384	0.0261	-0.00643	0.0164	-0.0146	-0.0452	0.0904	0.0563	0.0738	-0.194	0.222	-0.0604	-0.186	0.00353	0.0293	-0.091	0.143	0.0237	0.0374	0.0843	-0.0152	-0.0545	0.0241	-0.0722	-0.0913	-0.106	-0.198	-0.0786	-0.27	-0.213	-0.307	0.162	-0.142	-0.28	-0.281	-0.221	-0.137	0.117	-0.0827	-0.106	1977.74	3502	1771.27	2695	0.0417	0.117	0.0165	0.0781	-0.0703	-0.094	-0.0658	-0.237	-0.193	-0.0964	-0.164	-0.201	-0.0959	-0.174	-0.244	-0.0803	-0.154	-0.12	-0.223	-0.232	-0.354	1158.94	2910	1407.4	2910	1808.4	3502
PODXL2	PODXL2	3443.22	4586	3156.8	4425	-0.0968	-0.0388	-0.0281	0.0278	0.0962	-0.0671	0.0515	0.137	-0.159	-0.097	-0.0549	-0.0253	0.185	-0.00526	0.0709	-0.116	-0.0704	0.0491	0.17	-0.0166	-0.00035	-0.0505	-0.0235	0.0436	0.0742	0.0986	-0.006	0.191	0.245	-0.032	-0.0944	-0.0458	-0.0718	0.258	0.02	0.0806	-0.119	-0.0665	0.115	0.248	0.0387	0.0795	2673.26	5155	2815.98	5155	0.0161	-0.0422	0.0221	0.0437	0.105	-0.0942	0.154	0.178	-0.00212	-0.189	-0.136	-0.166	0.246	0.0282	0.0243	-0.214	-0.156	0.134	0.254	-0.0251	0.0278	1736.69	2920	1629.51	2920	2418.75	4586
L3MBTL2	L3MBTL2	3443.43	4410	3194.76	4287	0.0509	-0.132	-0.135	-0.152	-0.109	-0.0791	0.0244	0.00718	-0.049	-0.0151	-0.0359	-0.0599	0.165	-0.115	-0.0513	-0.0481	-0.0622	-0.0244	0.178	-0.0547	-0.0595	0.00142	0.0666	0.0608	0.0838	-0.162	-0.101	0.0441	-0.0827	0.0619	0.012	0.00904	-0.0849	0.136	0.0207	0.0415	0.00629	0.00388	0.134	0.0465	0.152	0.0942	4114.17	5245	4402.05	5245	0.155	-0.0827	-0.194	-0.0701	-0.0876	0.123	-0.108	-0.0101	0.107	0.00462	0.0755	0.0177	-0.0424	-0.0166	0.0617	0.01	0.0823	-0.129	-0.0268	0.0697	0.0527	3256.55	3804	3214.63	3804	3569.12	4410
WFDC10A	WFDC10A	3444.01	4018	3215.95	4018	-0.0347	0.165	0.14	0.127	0.123	-0.0768	-0.0145	-0.0156	0.0841	0.0292	0.0303	0.126	-0.172	0.0513	0.0679	0.0664	0.0621	0.00306	-0.152	0.0644	0.0992	0.0205	0.0557	0.119	0.0493	0.04	-0.0581	0.0936	0.146	0.163	0.149	0.188	0.294	-0.0984	0.15	0.203	0.164	0.202	0.0534	0.0676	0.178	0.167	2612.41	3326	2707.27	3326	-0.0325	-0.0378	0.0699	-0.0159	0.12	-0.109	0.117	0.113	0.136	0.036	0.0637	0.143	-0.0812	0.112	0.105	0.0497	0.0758	0.0504	0.0317	0.13	0.153	3287.57	3849	3600.15	4401	3069.61	3849
SEZ6L2	SEZ6L2	3444.17	4767	3246.71	4767	0.0642	-0.119	-0.114	-0.131	-0.115	-0.0772	0.0324	0.000905	-0.0422	0.0211	-0.00498	-0.0603	0.213	-0.0979	-0.0615	-0.0112	-0.0311	-0.0133	0.207	-0.0656	-0.0512	0.0297	0.0742	0.0674	0.0807	-0.182	-0.107	0.0273	-0.0982	0.049	0.053	0.0303	-0.0981	0.112	0.0216	0.0129	0.0487	0.0257	0.113	0.00598	0.129	0.0759	4175.71	5263	4217.6	5263	0.0987	-0.0853	-0.223	-0.0802	-0.082	0.145	-0.136	-0.0312	0.113	0.0276	0.102	0.036	-0.0353	0.00699	0.0661	0.0408	0.115	-0.118	-0.0215	0.0945	0.0724	2818.8	3509	2898.65	3622	3391.42	4767
C1RL	C1RL	3446.91	4324	3193.52	4300	-0.0809	0.184	0.119	0.106	0.0648	-0.0702	0.0661	0.0396	-0.142	-0.0113	-0.0288	0.0539	0.127	0.054	0.0721	0.0937	0.061	0.0802	0.08	0.0154	-0.137	-0.0552	-0.0573	-0.0569	-0.248	0.0863	0.111	-0.0281	0.00365	-0.156	-0.134	-0.186	-0.206	-0.196	-0.311	-0.215	-0.112	-0.169	-0.145	-0.139	0.107	0.0788	1330.55	2947	1140.17	2668	-0.00214	-0.0423	0.0221	0.0517	0.107	-0.0236	0.152	0.103	-0.183	0.104	0.0193	0.0131	0.13	-0.226	-0.0229	0.119	0.0297	-0.226	0.101	-0.0547	-0.0254	2187.67	4921	2150.41	4921	2001.62	4324
GDAP1L1	GDAP1L1	3447.6	4767	3337.69	4767	-0.0496	-0.0915	-0.12	-0.0185	-0.0761	0.178	-0.0306	-0.192	-0.0536	-0.0403	-0.0438	-0.0564	0.0848	0.0594	-0.0291	-0.0516	-0.0527	0.151	0.0293	0.0854	0.0413	0.0424	-0.038	-0.0926	-0.179	-0.0305	-0.0985	0.0231	-0.0355	-0.208	-0.0814	-0.171	-0.133	0.151	-0.122	-0.111	-0.0867	-0.178	-0.00131	-0.121	-0.208	-0.245	2580.65	3901	2935.68	3901	-0.134	0.0575	0.114	0.157	-0.0871	-0.167	0.135	0.137	-0.039	0.187	0.222	0.25	0.0889	0.0844	0.0898	0.194	0.228	-0.0105	0.137	0.218	0.0737	961.654	1992	1016.35	3100	1746.8	3901
DARS2	DARS2	3448.88	4777	3996.96	5181	-0.0107	-0.0502	0.0171	-0.00337	0.109	0.0518	0.12	0.17	0.135	0.0507	0.0424	-0.135	0.0446	-0.0159	-0.161	0.0248	0.0197	0.0535	0.0885	0.112	0.166	-0.0498	-0.0902	-0.203	-0.157	0.0512	-0.0108	-0.165	-0.2	-0.244	-0.361	-0.383	-0.445	0.00738	-0.242	-0.42	-0.366	-0.388	-0.182	-0.151	-0.107	-0.12	109.916	1933	89.7252	977	0.15	-0.148	-0.236	-0.148	-0.159	-0.0045	0.0925	-0.024	-0.144	-0.0971	-0.134	-0.211	-0.0565	-0.252	-0.234	-0.0212	-0.0776	-0.137	-0.159	-0.138	-0.143	1168.81	2068	1036.19	1851	292.872	2068
MICOS10	MICOS10	3449.04	4846	3232.68	4846	-0.129	0.00291	-0.0986	-0.0136	0.0902	0.202	-0.0778	-0.00054	-0.0421	-0.0907	-0.127	0.0672	0.0508	-0.0289	0.061	-0.0499	-0.0929	-0.0662	-0.0415	0.0148	0.0341	-0.0683	0.0668	-0.0319	-0.0155	0.078	0.0671	0.0262	0.0849	0.0093	-0.0455	-0.0652	0.137	0.0714	0.00182	0.112	-0.0121	-0.0375	-0.0513	-0.0272	0.0158	0.0342	5507.68	6132	5313.44	5471	-0.0959	0.0937	0.032	0.0624	0.0263	0.0543	0.0873	0.161	-0.00591	-0.0234	-0.0383	0.148	0.112	0.0257	0.077	0.0121	-0.00807	-0.0454	0.049	0.0848	0.11	4200.9	4719	4336.23	5473	4228.06	4846
TNC.5	TNC	3450.26	4281	3998.09	5200	0.0884	0.092	-0.00599	-0.113	-0.0833	-0.151	-0.14	-0.0633	0.00332	-0.0421	0.00413	0.0257	-0.0326	-0.034	-0.0837	-0.0268	0.0174	-0.121	-0.0807	0.0839	0.0805	-0.0321	-0.0652	-0.0456	-0.131	-0.0509	0.179	-0.201	-0.0582	-0.104	-0.146	-0.114	-0.199	0.0635	-0.165	-0.207	-0.0809	-0.0565	-0.225	0.145	-0.12	-0.0449	2364.55	3213	2591.1	3426	-0.141	-0.021	0.0467	-0.0567	-0.00414	0.15	-0.0498	0.0455	0.08	-0.125	-0.116	-0.238	-0.0497	-0.123	-0.121	-0.155	-0.141	-0.0298	0.0217	-0.0665	0.0764	2068.09	4616	1823.09	2519	2507.76	4281
DHRS11	DHRS11	3450.53	4853	3270.06	4853	0.0945	-0.0786	-0.0978	-0.0829	-0.115	-0.119	0.0738	0.0202	-0.0432	-0.00182	-0.0152	-0.0104	0.248	-0.0452	0.0123	-0.0101	-0.0222	0.0426	0.213	-0.04	-0.0296	0.0394	-0.024	-0.012	-0.00318	-0.141	-0.157	0.000662	-0.108	0.0548	-0.00373	0.00371	-0.0608	0.113	0.0953	0.0542	-0.00115	0.00619	0.143	0.0704	0.197	0.117	3556.74	5802	4315.34	5802	0.0617	-0.0733	-0.253	-0.0721	-0.0276	0.0541	-0.145	-0.021	0.0699	-0.104	0.0067	0.0707	-0.144	0.131	0.158	-0.0885	0.0226	0.0242	-0.107	0.131	0.114	2432.5	3460	2581.52	3989	3054.78	4853
N4BP2L2	N4BP2L2	3450.65	4406	3531.95	5617	0.0671	-0.0993	-0.0361	-0.0201	-0.0776	0.0384	-0.0754	-0.0511	-0.0531	0.148	0.0329	-0.015	0.25	0.0277	-0.0109	0.112	0.00837	0.082	0.0241	-0.0959	-0.0592	-0.0202	-0.0325	0.0349	0.0586	-0.00549	-0.147	-0.073	-0.118	-0.0435	-0.203	-0.172	-0.128	0.0457	0.0616	0.0136	-0.216	-0.181	0.158	-0.0457	-0.134	-0.11	3521.07	4619	3538.07	5217	0.294	0.0259	0.0687	0.0465	-0.0658	-0.00246	0.119	0.18	-0.0525	0.138	0.0195	-0.0114	0.18	-0.0482	0.0285	0.197	0.0494	-0.0338	-0.0167	-0.107	-0.0949	832.633	4997	715.684	5124	1690.32	4619
ASH2L	ASH2L	3450.69	4868	4019.59	4868	0.0522	0.013	0.0335	0.0818	-0.032	-0.074	-0.152	-0.117	-0.147	-0.0491	-0.0736	0.0289	-0.0823	-0.0494	0.0381	-0.0704	-0.0903	0.0522	0.0461	-0.043	-0.0903	-0.0372	0.0651	0.0952	0.155	-0.0155	0.00758	-0.188	-0.118	0.00405	0.0455	0.0535	0.075	-0.0357	0.0744	0.159	0.0429	0.0515	0.111	-0.00895	0.126	0.12	3715.05	5475	4761.05	5811	0.116	-0.0399	-0.0605	-0.0199	-0.046	0.114	-0.0111	0.0937	0.128	0.0727	0.146	0.0333	0.0993	0.0135	0.0889	0.0648	0.141	-0.0275	0.177	0.111	0.136	3383.96	3935	3251.45	3935	3510.89	4868
GSTT2	GSTT2	3453.41	4936	3217.36	3382	-0.122	0.0069	-0.0514	0.0184	0.0551	0.114	-0.0517	-0.19	-0.0146	-0.164	-0.119	-0.0511	-0.01	0.092	-0.111	-0.133	-0.0929	0.093	-0.0096	0.0413	-0.0045	-0.0204	-0.0462	-0.0482	-0.0348	-0.0483	0.0219	0.101	-0.0154	0.14	0.194	0.214	0.271	-0.265	0.22	0.16	0.182	0.205	0.139	-0.187	0.162	0.167	2056.79	2504	1963.4	2504	-0.103	-0.0106	-0.058	-0.0291	-0.0525	-0.0947	0.0366	-0.0263	0.0131	0.0653	0.0631	0.178	-0.00568	0.192	0.059	0.0741	0.0705	0.11	-0.0569	0.0957	0.0494	3222.54	4361	3043.98	4361	2762.23	4361
CAMK1D	CAMK1D	3455.36	4426	3266.04	4063	-0.0936	0.193	0.15	0.112	0.0734	-0.108	0.0556	0.0448	-0.0981	-0.0272	-0.0764	0.0527	-0.00253	0.102	0.027	-0.00445	-0.0594	0.0196	-0.0903	-0.0542	0.0058	0.0774	-0.0438	-0.0888	-0.0928	-0.0976	0.043	-0.155	-0.0191	0.0378	0.134	0.0961	0.177	-0.0342	0.0204	0.13	0.138	0.0978	-0.112	-0.0523	0.0795	0.106	3971.72	4075	4325.3	4075	0.0801	0.0362	0.0299	-0.042	-0.124	0.0144	0.0816	0.167	0.0593	0.162	0.138	0.191	0.0415	0.131	0.0828	0.194	0.163	-0.0158	0.0189	0.123	0.112	2369.17	3769	2255.24	3881	3114.38	4075
PTH	PTH	3455.44	4433	3757.94	4433	-0.142	-0.074	-0.0816	-0.0306	-0.0266	-0.0234	-0.0375	0.0105	-0.0527	0.0641	0.0523	0.0806	-0.0295	0.0808	0.0967	0.0744	0.0608	0.141	-0.0306	0.126	0.0698	-0.117	-0.0468	0.0176	-0.0054	0.0978	-0.0427	0.0647	0.133	-0.0267	0.125	0.0877	0.121	-0.114	0.0741	0.124	0.125	0.0864	0.182	-0.12	0.155	0.147	3681.94	4393	3884.92	4393	-0.0653	0.0466	0.142	0.114	-0.00475	-0.147	0.0842	0.0821	-0.0927	0.0349	-0.0186	-0.00476	0.229	-0.00687	0.0422	0.0566	-0.00387	0.136	0.183	0.00903	0.0595	3136.96	4736	2901.26	4736	3409.97	4433
CSNK2A2	CSNK2A2	3456.02	5396	3133.11	5308	-0.00383	0.114	0.0413	0.0296	-0.194	-0.0342	-0.00336	-0.0414	-0.115	0.0117	-0.0383	0.0488	-0.0838	0.116	0.0603	0.0399	-0.0169	0.0796	-0.125	-0.0361	-0.0856	0.102	0.0323	0.00989	-0.122	-0.098	0.0747	-0.104	-0.00773	0.00211	0.147	0.0273	0.0925	-0.0518	0.0106	0.0374	0.129	0.0111	-0.0826	-0.179	0.0161	0.039	4345.18	5056	4277.26	5056	0.193	-0.0367	0.147	0.0128	-0.0718	-0.0429	0.165	0.211	0.125	0.163	0.124	0.0882	0.192	0.0768	0.0522	0.142	0.108	0.0244	0.183	0.124	0.134	2115.93	2501	2254.94	2670	3023.9	5056
CLCNKB	CLCNKB	3458.14	4553	3096.85	3213	0.0315	-0.123	-0.152	-0.106	0.0341	0.0638	0.0135	-0.209	0.0321	-0.111	-0.0481	-0.12	-0.179	-0.117	-0.15	-0.137	-0.0666	-0.0426	-0.0625	-0.00561	0.00917	0.102	-0.00212	-0.0233	0.0287	-0.0774	-0.0489	-0.0773	-0.224	-0.117	-0.0903	-0.137	-0.127	-0.309	0.0146	-0.101	-0.125	-0.168	-0.00848	-0.318	-0.153	-0.159	1640.26	4266	1483.89	4266	-0.0624	0.0274	0.0248	0.00447	-0.00621	0.0868	-0.0856	-0.118	0.0431	-0.0126	-0.0274	0.018	-0.225	0.131	-0.0445	-0.0607	-0.0681	0.0715	-0.193	0.102	0.0483	3466.08	4567	3476.25	5411	2526.65	4553
PKLR.1	PKLR	3459.04	4355	3661.57	4457	0.131	0.00388	-0.0414	-0.0802	-0.0648	-0.165	0.128	0.0959	-0.0342	-0.0365	-0.0509	-0.0275	0.176	-0.113	-0.000941	-0.0583	-0.0691	-0.0116	0.149	-0.0559	-0.0114	0.145	0.055	0.0775	0.0149	-0.181	-0.157	0.0343	0.101	0.131	0.227	0.177	0.0456	0.0906	0.0213	0.165	0.219	0.169	0.0427	0.0211	0.168	0.171	2723.57	2901	2704.29	2901	0.18	-0.114	-0.245	-0.191	-0.0816	0.0815	-0.127	0.0589	0.172	0.0944	0.161	0.135	-0.0703	0.0658	0.211	0.0893	0.159	-0.0897	-0.0173	0.173	0.169	1479.51	1948	1458.58	1948	2251.98	2901
IFT20	IFT20	3459.07	4225	3141.92	4068	-0.0848	0.14	0.105	0.0672	0.0485	-0.147	0.0303	0.0865	-0.0188	0.101	0.0645	0.115	-0.0317	0.154	0.0724	0.101	0.0637	0.0393	-0.138	0.0205	0.0949	-0.082	-0.0161	-0.0161	-0.0378	0.136	0.0534	-0.173	-0.0968	0.13	0.0263	0.0223	0.116	-0.218	0.0997	0.0614	-0.00146	-0.00204	-0.0528	-0.248	0.149	0.179	2762.05	4495	3039.94	5421	-0.105	-0.13	-0.0736	-0.129	0.117	0.072	-0.0547	-0.0661	-0.022	-0.0875	-0.117	0.00122	-0.0792	0.0124	-0.0268	-0.0898	-0.12	0.0109	-0.167	0.0469	0.0697	3457.35	4442	3213.19	3420	3190.19	4442
TALDO1	TALDO1	3459.42	4213	3298.17	4213	0.0679	-0.0481	0.053	0.0728	-0.0999	0.11	-0.0861	-0.135	0.0374	-0.126	-0.0599	-0.158	0.183	-0.0284	-0.0857	-0.13	-0.0607	0.0297	0.161	-0.0278	-0.055	0.0894	-0.0648	-0.0847	-0.00659	-0.0823	-0.112	-0.103	-0.327	0.00962	-0.35	-0.197	-0.217	0.0375	-0.0768	-0.16	-0.339	-0.183	-0.0347	0.123	-0.0122	-0.157	1380.22	3612	1182.98	3605	0.041	-0.0328	-0.259	-0.102	-0.129	-0.0423	-0.245	-0.214	0.0369	-0.189	-0.0465	0.0321	-0.165	0.123	0.0472	-0.166	-0.0243	0.0127	-0.118	0.0537	-0.00709	1204.31	5086	2125.7	5086	1626.95	4213
NR1H4	NR1H4	3460.44	4462	3639.33	4462	-0.0796	0.0553	0.0136	0.0646	-0.0907	0.0564	-0.133	-0.0995	-0.106	-0.11	-0.134	-0.00158	-0.0649	0.0334	0.0454	-0.0998	-0.127	0.000407	-0.101	-0.0289	-0.101	-0.0374	-0.00364	-0.0228	0.0239	0.0386	0.121	-0.0855	-0.0102	-0.0255	0.135	0.0621	0.128	0.0929	-0.0423	0.0729	0.14	0.0635	-0.0537	-0.0381	-0.108	-0.0892	4701.31	5396	4954.37	5551	-0.0597	0.0747	0.176	0.0431	0.00738	0.0331	0.103	0.137	-0.00199	0.171	0.182	0.204	0.105	0.0251	0.178	0.165	0.177	0.0891	0.129	0.0207	0.0706	2046.41	3367	1831.47	3367	3029.24	4462
MAPKAPK5	MAPKAPK5	3460.46	4695	3091.15	4038	-0.059	-0.0841	0.0107	0.0287	0.113	0.0165	-0.00266	-0.0378	0.0288	-0.152	-0.078	-0.159	-0.0132	-0.133	-0.0714	-0.143	-0.0683	-0.0901	0.123	0.00875	0.0393	-0.00634	-0.0374	-0.0421	0.00633	0.133	-0.0814	-0.0223	0.00401	-0.0931	-0.0433	-0.0862	-0.0204	0.133	-0.0769	0.042	0.00276	-0.0482	-0.0107	0.166	-0.205	-0.15	3502.12	5758	4524.44	5758	-0.241	0.0488	0.161	0.171	0.255	0.0741	-0.131	-0.0981	0.0267	-0.13	-0.074	0.0746	-0.107	0.0368	0.0432	-0.127	-0.0697	-0.166	0.0572	-0.205	-0.17	1114.47	2184	1147.41	3782	2038.31	4695
UBE2D1	UBE2D1	3461.24	3863	3520.59	4298	0.029	0.146	0.0734	0.0371	0.0118	-0.0761	0.106	0.103	-0.0551	0.116	0.0283	0.13	0.00831	0.121	0.0818	0.14	0.0462	-0.068	-0.107	-0.0657	0.0427	0.103	-0.0781	-0.129	-0.122	-0.102	0.149	-0.172	-0.0843	0.0391	0.14	0.0873	0.127	-0.0467	-0.0299	0.0439	0.13	0.0775	-0.234	-0.107	0.0594	0.08	2868.59	3594	2925.51	3594	0.0445	-0.034	0.0363	-0.0301	-0.0548	0.118	0.0651	0.0971	0.108	0.162	0.124	0.198	0.0944	0.132	0.134	0.165	0.126	-0.0152	0.0723	0.136	0.164	2411.32	3003	2323.05	3003	2851.1	3594
TMEM119	TMEM119	3461.98	6070	3102.15	5010	-0.174	0.0279	-0.0842	-0.015	-0.0255	0.0833	0.0146	-0.0993	-0.0223	-0.17	-0.136	-0.0734	-0.0292	0.0483	0.0091	-0.142	-0.113	0.0047	-0.0381	0.00574	0.0439	0.0185	0.131	0.155	0.00905	0.0809	-0.0367	0.0662	0.147	-0.0113	0.153	0.0735	0.139	-0.113	0.098	0.11	0.125	0.0481	0.02	-0.188	-0.0119	0.0705	3870.97	4843	3600.36	4017	-0.148	-0.111	0.0799	0.0573	0.12	-0.0198	0.0294	0.0423	-0.0118	-0.0729	-0.0914	-0.0283	-0.00307	0.0593	-0.109	-0.115	-0.128	0.0249	0.0693	0.0734	0.0828	3640.46	4323	3420.2	4198	3650.18	4843
GAPDH	GAPDH	3463.52	5141	3100.96	4341	0.182	-0.176	-0.121	-0.146	-0.0673	-0.00998	0.0145	-0.058	0.0293	0.0522	0.043	-0.101	0.169	-0.0338	-0.144	0.0346	0.0279	0.0166	0.111	0.00368	0.0689	0.118	-0.048	-0.124	-0.157	-0.142	-0.118	-0.0665	-0.164	-0.142	-0.16	-0.194	-0.253	0.242	-0.149	-0.227	-0.16	-0.196	-0.0804	0.0141	-0.0965	-0.0869	2428.63	2728	2199.25	2216	0.0743	-0.103	-0.0582	-0.1	-0.0573	0.1	0.0208	-0.00267	0.126	-0.0916	-0.0226	-0.0965	0.247	-0.0865	-0.0631	-0.118	-0.0441	-0.00494	0.33	0.139	0.21	1646.09	3219	1483.12	3219	2293.61	3219
REG1B.2	REG1B	3465.95	5046	3886.74	5046	-0.0491	-0.0144	0.0115	0.0518	-0.0266	0.0581	0.0269	0.0463	0.0583	0.0344	0.0418	-0.0739	-0.193	-0.0992	-0.183	0.0246	0.0337	-0.102	-0.0759	0.133	0.109	0.0464	0.0525	0.105	0.123	-0.0949	0.00857	0.093	0.15	0.0704	0.182	0.172	0.019	-0.0529	-0.0302	-0.096	0.183	0.173	-0.0317	0.0294	0.127	0.179	3859.84	3944	3983.56	4659	-0.0409	-0.0399	0.0339	0.0309	0.086	-0.0896	0.0966	0.141	0.0676	0.127	0.18	0.075	0.113	0.0148	-0.0384	0.106	0.164	1.29e-06	0.273	0.211	0.256	1871.39	3365	2407.37	4026	2772.74	3944
HOMER3	HOMER3	3466.11	3913	3422.72	3913	0.16	0.116	0.0996	0.103	-0.12	-0.0793	-0.00538	-0.0143	-0.0641	0.059	0.0477	0.0592	-0.00558	0.142	0.0427	0.0744	0.0604	-0.0116	-0.0919	-0.1	0.00245	0.127	-0.00553	-0.0785	0.0178	-0.0341	0.0217	-0.264	-0.203	0.128	0.1	0.101	0.0872	-0.0425	0.0836	0.0104	0.0831	0.0874	-0.116	-0.052	-0.0107	-0.0313	2245.67	5146	4524.09	5146	0.131	0.018	-0.0359	-0.0785	-0.133	-0.0285	-0.0697	-0.0574	-0.0282	0.111	0.0323	0.0889	-0.021	0.0899	0.0279	0.131	0.0456	0.01	-0.115	-0.023	-0.0875	4023.09	5156	3833.59	5156	3053.82	5146
BATF3	BATF3	3468.57	4838	3785.81	5063	-0.109	-0.0349	-0.0682	0.0128	0.00964	0.199	-0.0977	-0.153	0.0217	-0.06	-0.0113	0.0423	-0.156	0.0472	0.0674	-0.00312	0.034	0.0847	-0.0718	0.108	0.0711	0.115	0.0196	0.0189	-0.185	0.103	-0.0513	0.102	0.206	-0.124	0.0768	-0.0507	0.0854	-0.00547	-0.0509	0.0792	0.116	-0.0251	0.0913	-0.104	-0.0981	0.00375	3965.52	4236	4011.84	5225	0.0213	0.108	0.303	0.266	0.098	-0.124	0.226	0.269	0.0623	0.292	0.26	0.218	0.0738	0.118	0.146	0.286	0.254	0.124	0.193	0.127	0.137	357.033	1861	325.016	1861	897.843	4236
EFNB3	EFNB3	3468.6	3860	3932.16	4809	0.0634	-0.0225	0.0708	0.125	-0.0255	0.0845	-0.0769	-0.0269	0.0879	0.0161	0.093	-0.0299	0.0708	0.0119	0.0228	0.00486	0.0853	0.0649	0.188	0.126	0.121	-0.0994	-0.111	-0.134	-0.0857	0.0623	0.0407	-0.098	0.0228	-0.123	-0.0828	-0.0963	-0.0848	0.123	-0.119	-0.00746	-0.0501	-0.0706	0.0273	0.0532	-0.0208	0.122	4171.43	4733	4046.97	4733	-0.107	0.0346	0.216	0.0787	0.0604	0.117	0.208	0.0681	-0.0841	-0.0768	-0.0346	-0.039	0.0538	-0.0949	0.00304	-0.0522	-0.0127	-0.0453	0.145	-0.0432	-0.0347	2329.44	4809	3406.46	4809	3133.76	4733
IER3	IER3	3468.65	4711	3520.63	4711	0.0658	-0.0497	-0.0808	-0.0629	-0.128	0.0582	0.00252	0.00962	-0.135	0.0714	0.00606	-0.0409	-0.0429	-0.028	-0.0885	0.0879	0.0176	-0.136	-0.0613	-0.111	0.00977	0.255	0.00836	-0.103	-0.125	-0.229	0.0199	-0.214	-0.0492	-0.0228	0.217	0.102	0.0955	-0.063	-0.0223	0.00941	0.219	0.1	-0.214	-0.19	-0.0989	-0.00966	1443.13	3906	1426.87	4470	0.216	-0.00234	0.0146	-0.062	-0.216	0.015	0.00296	0.122	0.0121	0.121	0.0894	0.0462	-0.00762	0.0473	-0.0525	0.135	0.0992	-0.0966	0.00564	0.103	0.0793	2328.77	5087	2094.92	5087	2126.69	4711
KRTDAP	KRTDAP	3469.51	3358	3284.22	3210	-0.157	0.124	0.0848	0.0716	-0.00737	0.108	0.0894	-0.0344	-0.0227	-0.117	-0.111	-0.137	-0.0168	-0.0897	-0.0599	-0.114	-0.108	-0.0775	0.00386	-0.0039	0.0317	0.0593	0.079	0.0864	0.0552	-0.0755	0.0672	0.0579	0.14	0.0192	0.233	0.169	0.156	-0.0827	0.0709	0.127	0.204	0.144	-0.000717	-0.0339	0.0772	0.146	3804.13	4624	3617.97	4214	-0.241	0.105	0.15	0.149	0.261	0.0458	-0.0675	-0.0473	0.0652	0.00309	0.0352	0.107	-0.112	0.109	0.00782	-0.0378	0.000198	-0.00638	-0.0265	0.0272	-0.0102	1389.79	4603	1186.61	4603	2361.03	4603
CTDSP1	CTDSP1	3469.7	4128	3517.34	4128	0.173	-0.155	-0.0826	-0.0174	-0.0977	0.098	-0.119	-0.139	0.0589	0.00413	0.0409	-0.145	0.159	0.000138	-0.15	-0.0289	0.0135	-0.0252	0.0875	0.0348	0.0716	0.0499	-0.089	-0.123	-0.0267	-0.000431	-0.0881	-0.22	-0.273	-0.0911	-0.315	-0.28	-0.309	0.111	-0.137	-0.27	-0.32	-0.284	-0.109	-0.0015	-0.187	-0.215	1182.76	2595	1219.3	3074	-0.0184	0.129	0.0539	0.136	0.0033	-0.168	-0.00739	-0.25	-0.116	-0.0733	-0.123	-0.109	-0.107	-0.104	-0.17	-0.0357	-0.0934	-0.0613	-0.202	-0.18	-0.295	2265.96	3037	2394.29	3037	1904.75	3037
LYN.1	LYN	3469.77	4070	3269.2	4070	0.219	-0.133	-0.0312	0.0377	-0.0894	0.0393	-0.0822	-0.0691	0.0824	0.0502	0.0907	-0.0875	0.14	0.0404	-0.0894	0.0221	0.0676	-0.039	0.106	0.0145	0.0604	0.098	-0.102	-0.156	-0.0838	-0.0671	-0.0241	-0.186	-0.291	-0.156	-0.288	-0.287	-0.376	0.0627	-0.21	-0.352	-0.295	-0.293	-0.173	-0.055	-0.171	-0.2	812.572	1723	728.685	1723	0.115	0.138	0.0521	0.126	-0.107	-0.152	0.0478	-0.187	-0.145	-0.0348	-0.0953	-0.165	-0.0519	-0.155	-0.216	-0.00201	-0.0711	-0.112	-0.175	-0.13	-0.247	2087.52	2454	1932.64	2454	1501.58	2454
CPNE1	CPNE1	3471.9	4423	3850.6	5054	0.0277	0.0319	-0.0225	-0.0655	-0.116	0.0682	0.0737	-0.0139	-0.136	-0.096	-0.126	-0.0266	-0.0247	0.0158	-0.0489	-0.051	-0.091	-0.0124	-0.07	-0.122	-0.0504	0.118	0.00667	-0.0621	-0.0781	-0.191	0.0196	-0.104	-0.078	-0.0389	0.172	0.0872	0.152	-0.0765	0.0385	0.0631	0.168	0.0826	-0.0949	-0.157	-0.0424	-0.0126	3635.22	4881	3490.81	4881	-0.0596	-0.00953	-0.0462	-0.114	-0.0729	-0.0108	-0.1	-0.124	-0.0357	-0.0648	-0.0536	0.0734	-0.0995	0.0978	-0.0589	-0.0604	-0.0495	-0.0118	-0.0934	0.095	0.0344	4193.98	4363	4490.18	4694	3742.75	4423
CCL25	CCL25	3473.11	5555	4274.82	6106	-0.00402	-0.0487	-0.035	-0.00865	0.0741	0.116	0.145	0.18	8.81e-05	0.0467	0.0212	0.0974	0.00818	-0.0185	0.0317	0.0478	0.0214	-0.147	0.0228	-0.098	-0.00637	-0.047	0.0222	-0.0357	0.0293	0.193	0.071	0.0268	0.167	0.228	0.11	0.137	0.204	0.026	0.117	0.097	0.0713	0.104	-0.166	0.0481	0.0249	0.0965	3012.38	5308	2680.34	4427	-0.153	-0.0757	-0.136	-0.176	0.172	0.163	-0.202	-0.198	-0.0763	-0.137	-0.18	-0.115	-0.167	-0.171	-0.181	-0.189	-0.222	-0.23	-0.124	-0.18	-0.145	1075.91	1060	1184.43	1245	1936.31	5308
AOC1	AOC1	3473.13	4380	3602.83	5620	-0.111	0.0203	0.0501	-0.00689	0.0362	0.122	0.0833	0.0497	-0.0538	0.00231	0.00361	0.051	-0.175	-0.12	0.036	-0.00149	0.000288	-0.142	-0.154	-0.0971	-0.0246	-0.0853	0.00846	0.0614	0.0676	-0.0721	0.0495	-0.0549	-0.0771	-0.0574	0.0589	0.0586	-0.0281	-0.0313	-0.146	-0.025	0.039	0.0422	-0.18	0.0293	-0.0816	-0.0514	4533.73	5249	4468.51	5650	-0.212	0.0393	0.0362	0.0731	0.0529	0.0378	-0.163	-0.264	-0.0667	-0.145	-0.103	-0.145	-0.109	-0.123	-0.0635	-0.186	-0.138	-0.0577	-0.0479	-0.142	-0.0736	1969.86	2769	2096.11	3947	2952.34	4380
PSMB3	PSMB3	3474.33	5134	3220.11	4441	-0.0785	-0.000745	0.00178	-0.0225	-0.0651	0.0462	0.0431	0.0958	-0.0874	0.125	0.0336	0.154	-0.224	0.053	0.116	0.118	0.0252	0.0369	-0.197	-0.0409	-0.0556	-0.0791	-0.126	-0.048	-0.0075	0.0452	0.137	0.144	0.106	-0.001	0.116	0.123	0.156	-0.223	0.0731	0.0936	0.113	0.121	0.0693	-0.00493	0.0355	0.000501	3476.63	4332	3476.62	4332	-0.0589	-0.0401	-0.119	-0.146	-0.00681	-0.0247	-0.0595	-0.054	-0.146	-0.112	-0.0919	-0.0192	0.035	-0.029	-0.00741	-0.132	-0.109	0.0197	0.0695	-0.146	-0.0928	3285.3	4657	3481.65	5074	3409.69	4657
ZNF23	ZNF23	3474.36	3987	3646.29	3987	-0.0908	0.0498	0.011	-0.146	-0.0924	0.156	-0.0573	-0.016	0.0372	-0.0686	-0.077	0.06	0.105	0.0721	-0.0121	-0.0799	-0.087	0.0035	0.031	0.112	0.111	-0.113	-0.00341	0.0453	-0.0902	-0.118	0.019	0.0987	0.199	0.123	0.11	0.156	0.242	0.12	0.146	0.182	0.0853	0.136	0.0822	0.175	0.201	0.206	2731.55	3534	3176.41	3534	-0.0406	-0.0336	0.0815	-0.0926	-0.0606	0.0152	0.164	0.188	0.148	-0.0616	-0.00424	0.06	0.207	0.206	0.0831	-0.0838	-0.022	0.245	0.288	0.208	0.244	1432.89	3647	1733.17	4137	2219.25	3647
nodH	nodH	3477.29	5352	3515.54	5909	-0.151	-0.0241	-0.0506	0.00255	-0.0318	-0.0176	-0.0471	0.0373	0.00805	-0.0215	0.00607	0.158	-0.0455	0.0615	0.212	-0.029	0.000446	0.128	0.0771	0.101	-0.0322	-0.228	-0.0312	0.124	0.128	0.0733	0.214	0.111	0.229	-0.00893	-0.0122	0.0502	0.0793	-0.0159	0.0403	0.126	-0.012	0.0524	0.137	0.0576	0.253	0.267	1497.83	4290	2255.32	5364	-0.00113	-0.0563	0.0832	0.0147	0.0243	0.171	0.064	0.155	0.00942	-0.0413	0.0212	-0.0267	0.0135	-0.0401	0.0605	-0.0746	-0.00409	0.0354	0.124	0.0755	0.133	4108.46	5274	4054.34	5816	2502.89	5274
EEF1AKMT1	EEF1AKMT1	3478.53	4473	3129.52	4201	-0.215	0.0795	0.0797	0.0689	0.0911	0.14	-0.0214	-0.00253	-0.0355	-0.0694	-0.0712	-0.03	0.0647	-0.0553	-0.0244	-0.0649	-0.0674	-0.123	0.0697	-0.0073	-0.0846	-0.00116	-0.095	-0.171	-0.0861	-0.0293	0.254	-0.334	-0.152	0.166	0.0632	0.109	0.202	-0.143	0.0226	0.146	0.0409	0.091	-0.0995	-0.0169	0.132	0.138	588.897	3355	2250.41	4249	0.0628	-0.0678	-0.107	-0.123	-0.00522	-0.0592	-0.188	-0.238	0.111	0.0446	0.118	0.178	0.277	0.133	0.182	0.065	0.137	0.0603	0.298	0.165	0.132	1301.64	2087	1386.04	2902	1089.39	3355
BMX	BMX	3479.57	4789	3532.74	5255	-0.193	-0.0203	-0.055	0.018	0.0103	0.109	-0.115	-0.0612	0.0361	-0.111	-0.0839	-0.0406	-0.0676	-0.0918	0.0121	-0.131	-0.1	-0.0101	0.0632	0.0473	-0.1	-0.107	0.0487	0.0689	0.147	0.0592	0.0802	0.0965	0.12	0.137	0.104	0.144	0.138	0.0727	0.058	0.215	0.109	0.149	0.192	0.193	0.132	0.17	2986.65	3827	2931.18	3997	-0.0472	-0.0981	-0.000332	-0.0295	-0.0273	0.241	-0.0492	-0.0255	0.0567	-0.0658	-0.0491	-0.102	0.0153	-0.135	-0.0466	-0.0891	-0.0671	-0.0686	0.121	-0.0676	-0.0135	2105.81	4633	1859.95	4633	2734.5	4633
QPCT	QPCT	3479.98	3305	3611.57	3598	-0.0109	0.109	0.11	0.0581	0.036	-0.101	0.0909	0.16	0.105	-0.019	0.0437	0.156	0.0119	0.12	0.134	0.0215	0.0785	0.0929	0.046	0.0922	0.0955	0.0262	-0.0575	0.0422	0.159	0.0189	0.043	0.0641	0.179	0.134	0.145	0.231	0.288	-0.015	0.116	0.241	0.185	0.264	0.0594	0.203	0.186	0.196	2225.38	3263	2236.51	3263	-0.0582	-0.00496	0.104	0.00638	0.183	-0.0521	-0.022	0.051	0.0431	-0.0587	-0.085	0.0431	0.164	0.143	0.152	-0.0658	-0.0917	0.246	0.126	-0.0802	0.0189	2591.37	4076	2330.41	3442	2672.33	3305
FUBP3	FUBP3	3480.13	5056	3134.25	3636	0.145	-0.0629	0.0151	0.0484	-0.022	-0.0383	-0.0265	-0.0135	0.00178	0.113	0.128	-0.108	0.228	0.00764	-0.116	0.105	0.121	-0.0513	0.163	0.00417	0.0395	0.0408	-0.0923	-0.141	-0.0674	-0.0188	-0.0358	-0.204	-0.208	-0.128	-0.199	-0.222	-0.273	0.0906	-0.154	-0.277	-0.189	-0.215	-0.175	-0.042	-0.15	-0.163	2046.78	2296	2237.3	2362	0.108	-0.0937	-0.104	-0.0188	-0.0902	0.0743	-0.0474	-0.0844	-0.149	0.0385	-0.0763	-0.166	-0.0531	-0.189	-0.211	0.0888	-0.0425	-0.249	-0.235	-0.204	-0.256	1567.52	3407	1702.11	3407	2121.84	3407
CNRIP1	CNRIP1	3480.66	5968	3186.72	5968	0.236	0.00665	-0.0439	-0.059	-0.122	-0.162	0.056	0.0466	-0.00145	0.002	-0.000865	0.00265	0.136	0.00384	0.0136	-0.029	-0.0266	0.023	0.0968	0.00133	0.0393	0.0969	0.138	0.146	0.0984	-0.137	-0.171	-0.0358	-0.107	0.189	0.116	0.118	-0.0379	0.0571	0.117	0.0487	0.0924	0.0966	0.117	0.0208	0.168	0.1	2819.98	3822	2823.51	3822	0.119	-0.0272	-0.158	-0.0897	-0.0628	0.102	-0.0771	0.00927	0.0564	0.0189	0.05	0.105	-0.1	0.0901	0.139	0.0111	0.0445	-0.00717	-0.116	0.113	0.0445	3547.17	3755	3602.5	3755	3247.35	3822
DLG3	DLG3	3480.82	5206	4056.45	5206	0.0106	0.00997	0.0303	-0.0974	-0.0586	0.108	0.0217	-0.0677	-0.133	-0.00377	-0.0418	-0.0801	0.066	-0.0519	-0.155	0.00238	-0.0379	-0.077	0.00922	-0.14	-0.0904	0.184	0.163	0.0635	-0.0592	-0.23	-0.214	0.0621	0.125	-0.244	0.197	0.00559	0.00594	0.0879	-0.0704	-0.11	0.197	0.000824	-0.102	-0.125	-0.335	-0.231	229.872	3777	1551.76	3777	-0.019	0.0919	0.257	0.11	-0.108	0.000756	0.112	0.11	-0.143	0.195	0.0799	-0.0111	-0.0128	-0.0914	-0.124	0.191	0.0742	-0.0677	0.0628	-0.087	-0.0917	2099.93	3519	1947.31	3519	586.654	3777
REPIN1	REPIN1	3481.13	3557	3576.5	3557	-0.0153	-0.0863	-0.128	-0.139	-0.0122	-0.0517	0.05	0.103	0.0512	0.0918	0.0788	0.118	0.0194	0.0659	0.126	0.0956	0.0815	0.0884	0.0292	0.106	0.0945	0.0394	-0.13	-0.111	-0.153	0.00919	-0.0485	0.115	0.169	0.119	0.11	0.135	0.16	0.0739	0.112	0.162	0.108	0.133	0.155	0.134	0.157	0.174	3130.6	3255	3301.16	3539	-0.0739	-0.144	-0.0854	-0.0858	0.121	-0.0695	0.0638	0.0654	0.0755	0.101	0.153	0.0922	0.118	0.0404	0.117	0.0743	0.13	0.107	0.19	0.187	0.241	2350.84	3360	2666.31	3360	2906.78	3360
PRPF19	PRPF19	3481.29	5165	3788.51	5165	0.176	-0.118	-0.0229	0.0613	-0.0868	0.141	-0.143	-0.118	0.0375	0.0201	0.059	-0.0636	0.166	0.0373	-0.0262	-0.00135	0.0418	-0.0336	0.124	0.0105	0.0391	-0.00367	-0.0858	-0.158	-0.114	0.114	-0.0432	-0.128	-0.242	-0.0413	-0.292	-0.252	-0.304	0.165	-0.127	-0.25	-0.306	-0.262	-0.111	0.0433	-0.186	-0.231	1544.61	2853	1481.85	2873	0.0735	-0.0202	-0.0754	-0.0513	0.0321	-0.0586	-0.0202	-0.151	-0.208	-0.0561	-0.113	-0.144	0.122	-0.231	-0.177	0.00605	-0.0689	-0.126	-0.0149	-0.183	-0.351	1911.28	4148	1962.41	4148	2057.8	4148
HTR2A	HTR2A	3481.84	4499	3152.84	4277	0.054	-0.147	-0.184	-0.0928	-0.126	-0.0232	0.0296	0.0093	-0.052	-0.0498	-0.0568	-0.0204	0.102	-0.084	0.00825	-0.0711	-0.0733	0.0376	0.187	0.0137	-0.0276	-0.0142	0.137	0.102	0.171	-0.0688	-0.0446	0.0466	0.0197	0.104	0.115	0.103	0.0671	0.311	0.0595	0.176	0.113	0.101	0.225	0.221	0.134	0.141	1883.3	4262	1688.03	4262	0.119	-0.0528	-0.133	-0.00774	-0.0282	0.119	-0.0527	0.0512	0.142	0.0586	0.146	0.0089	0.11	-0.0822	0.0338	0.0529	0.143	-0.142	0.171	0.172	0.153	2692.56	3437	2948.02	3437	2521.9	4262
TOX3	TOX3	3481.99	5516	3234.08	5516	0.0804	-0.152	-0.117	-0.0408	-0.195	-0.0586	-0.0579	-0.0134	-0.000145	-0.0103	-0.00733	-0.0363	0.0362	0.0224	0.0136	-0.0402	-0.0314	0.0911	0.105	0.0284	-0.00302	-0.0944	-0.0383	-0.0521	0.00436	-0.0508	-0.0964	-0.103	-0.181	0.0283	-0.187	-0.159	-0.205	0.0434	0.0367	-0.0962	-0.192	-0.162	0.119	-0.0263	-0.0194	-0.0415	3983.31	4654	3849.19	4654	0.106	-0.0605	-0.0893	0.00799	-0.0798	0.0546	-0.081	0.0125	0.0513	-0.00923	0.0451	-0.0643	0.0789	-0.0157	-0.0257	0.0175	0.0702	-0.0954	0.0637	0.0191	-0.0254	4724.69	4700	4708.4	4700	4000.57	4700
GSTM5	GSTM5	3482.37	4280	3419.74	4280	-0.155	0.17	0.087	0.0904	0.0207	-0.139	0.0115	0.04	-0.0493	0.0909	-0.00925	0.0481	-0.00177	0.0637	0.00157	0.102	-0.00433	-0.00523	-0.177	-0.0963	-0.0997	-0.108	0.0992	0.0452	0.0787	0.0613	0.105	-0.0991	-0.0457	-0.0722	0.0899	-0.0446	0.009	-0.101	-0.0525	-0.0772	0.0536	-0.0737	-0.134	-0.309	-0.103	-0.13	2448.58	4361	2264.08	4771	-0.0833	0.0882	0.0795	0.0536	-0.0442	-0.0444	-0.125	-0.1	-0.1	0.056	-0.0678	-0.0153	0.0763	-0.0211	-0.0901	0.0377	-0.0827	-0.0466	-0.134	-0.128	-0.131	3682.45	4150	4276.06	4593	3102	4280
MSMB	MSMB	3483.5	3508	3483.62	3508	-0.17	0.0374	-0.0735	0.00624	-0.00772	0.0337	-0.107	-0.0439	0.0325	0.085	0.105	0.111	-0.187	0.0724	0.122	0.0868	0.107	-0.000156	-0.149	0.0483	0.0932	-0.154	-0.0256	-0.0558	0.0535	-0.0524	0.114	-0.0821	-0.000905	0.0247	0.154	0.182	0.152	-0.162	0.0458	0.144	0.183	0.206	0.0115	-0.0179	0.0641	0.146	3514.21	4299	3322.53	3702	-0.226	-0.0178	-0.0916	-0.0514	0.0528	0.0369	-0.181	-0.176	-0.0291	-0.00409	0.00738	0.0692	-0.178	0.0998	0.146	0.0032	0.0138	0.134	-0.145	-0.0328	0.0389	2151.67	4940	2327.84	4940	2894.68	4299
LSM4	LSM4	3485.7	4061	3371.69	4061	-0.0922	0.174	0.0832	0.0353	-0.0505	-0.115	0.0211	0.0488	-0.138	-0.0121	-0.0779	0.0655	-0.0682	0.0772	0.0265	0.00229	-0.0679	-0.0448	-0.173	-0.0865	-0.0683	0.0585	0.00497	-0.0385	-0.0283	-0.13	0.123	-0.148	-0.00935	0.0391	0.173	0.138	0.205	-0.143	0.0282	0.104	0.176	0.138	-0.156	-0.137	0.0532	0.0691	3407.79	3500	3437.48	3500	-0.00885	-0.0165	-0.0188	-0.141	-0.0114	0.0882	-0.0542	0.0323	0.0339	0.0573	0.0172	0.118	0.0155	0.0605	0.0558	0.0576	0.0163	-0.0152	-0.0315	0.00483	0.0236	4716.54	6277	4521.38	6277	3786.2	4061
KRT34	KRT34	3485.8	4788	3234.98	4474	0.0185	-0.104	-0.188	-0.134	-0.142	-0.132	-0.0351	0.0151	0.0037	-0.0428	-0.0754	-0.00737	-0.0188	0.00468	-0.0153	-0.057	-0.0884	0.0416	-0.0897	-0.0474	-0.0237	-0.0891	0.053	0.157	0.16	-0.1	-0.00847	0.187	0.134	0.282	0.121	0.19	0.115	0.0632	0.168	0.192	0.12	0.191	0.239	0.139	0.212	0.224	1312.55	2204	1370.17	2665	-0.107	-0.203	-0.245	-0.133	0.291	-0.0591	-0.195	-0.142	0.0248	-0.237	-0.123	-0.159	0.0155	-0.0996	-0.117	-0.252	-0.133	-0.0454	0.0613	0.192	0.25	691.81	1753	674.923	2161	1202.77	2204
CEP43	CEP43	3489.41	4731	4508.49	5361	0.14	0.0719	0.0254	-0.0159	-0.0992	-0.0775	0.0988	0.0869	-0.102	0.0451	-0.015	0.0351	0.0609	0.0834	0.00685	0.0657	0.000679	-0.0328	-0.0157	-0.142	-0.0123	0.187	-0.0063	-0.0867	-0.0765	-0.174	0.0704	-0.13	0.0723	0.0988	0.329	0.252	0.269	-0.0539	0.0973	0.186	0.347	0.266	-0.0715	-0.106	0.0549	0.164	1211.05	3390	1045.73	3390	0.0194	0.046	-0.0185	-0.119	-0.0534	0.03	-0.0239	-0.0385	-0.0218	0.0307	0.00212	0.0643	0.00942	0.0939	-0.00792	0.0518	0.0189	0.0105	-0.0399	0.0284	-0.0396	5336.79	6136	5173.2	6002	2308.25	4731
VSIG10	VSIG10	3489.87	4839	3769.45	5353	-0.0254	0.0189	0.0234	0.0567	0.177	-0.00774	0.0561	0.102	-0.0529	0.0415	0.0156	0.0101	-0.215	-0.0404	0.0526	0.055	0.0254	-0.0561	-0.0774	-0.12	-0.147	-0.0619	0.0126	0.0154	0.0684	0.0604	-0.0856	0.0407	-0.0243	0.108	-0.121	-0.00829	-0.062	-0.132	-0.0307	-0.0588	-0.116	-0.000978	0.0184	0.00777	-0.0281	-0.0636	5183.44	5755	5018.18	5675	0.177	0.13	0.064	0.126	0.0893	-0.26	0.0686	0.0965	0.0586	0.0467	0.101	0.00414	0.203	0.108	0.0915	0.0243	0.0833	0.23	0.219	0.0147	0.0872	1274.23	3578	1081.68	2903	2372.94	4839
HDLBP	HDLBP	3489.91	4655	3563.53	4655	0.108	-0.084	-0.0683	-0.000683	-0.0474	0.0238	-0.117	-0.116	-0.00501	0.0495	0.068	-0.201	0.107	-0.0587	-0.173	0.0311	0.0524	-0.104	-0.0113	0.0467	0.0722	0.0823	0.0542	0.0254	-0.0776	-0.0393	-0.0512	-0.0608	-0.0936	-0.0542	-0.0737	-0.104	-0.222	0.126	-0.114	-0.176	-0.0897	-0.119	-0.118	-0.0155	-0.0705	-0.072	4211.69	4858	4068.17	4547	0.0874	0.191	0.232	0.0343	-0.139	-0.198	0.186	0.111	-0.031	0.134	0.0833	-0.105	0.119	-0.169	-0.119	0.152	0.0974	-0.137	0.0543	0.0405	0.0165	1488.47	2618	1488.38	2618	2508.77	4655
RAB26	RAB26	3491.57	4249	3578.72	4249	-0.0116	0.0744	0.146	0.0694	0.134	0.0775	0.0326	0.23	0.0738	-0.114	-0.0457	0.0186	0.0937	-0.024	0.101	-0.0905	-0.0244	-0.00887	0.17	0.109	0.116	-0.0137	-0.0306	0.0835	0.092	0.15	0.194	-0.051	0.145	0.0625	0.0659	0.0936	0.0908	-0.072	-0.0419	0.103	0.0663	0.0947	0.0149	0.0769	0.144	0.194	3636.99	4750	3704.46	4750	0.0195	-0.02	0.0796	0.0093	0.116	-0.0568	0.0296	0.0734	-0.0928	-0.0846	-0.112	-0.0611	0.0662	-0.0727	0.0727	-0.113	-0.136	0.0255	0.0428	-0.112	-0.0146	3876.26	4274	3869.5	4274	3661.49	4274
SYK.1	SYK	3492.41	4599	3186.28	3913	0.0927	-0.101	0.00267	-0.0309	0.0409	0.0255	0.0185	-0.0403	0.0723	0.0547	0.07	-0.162	0.246	-0.0791	-0.175	0.0491	0.0656	-0.0379	0.164	0.0352	0.0595	0.116	-0.13	-0.209	-0.184	-0.198	-0.0158	-0.0837	-0.165	-0.0589	-0.199	-0.186	-0.277	0.143	-0.197	-0.234	-0.19	-0.179	-0.146	0.0185	-0.0198	-0.0226	2086.15	2441	1829.61	2266	0.169	-0.0629	-0.0905	0.027	-0.134	-0.107	-0.0155	-0.0128	0.0588	0.117	0.0706	0.0107	-0.0718	0.00598	0.0705	0.14	0.0884	-0.048	-0.206	0.038	-0.0251	3237.73	4370	2914.36	3952	2791.88	4370
TFPI	TFPI	3492.86	4634	3326.54	5065	-0.0428	0.00319	0.0518	-0.0305	0.128	0.0712	-0.0583	0.0659	0.0169	-0.0999	-0.0725	-0.106	-0.055	-0.155	-0.0446	-0.0669	-0.046	-0.139	0.0205	0.0577	0.0398	-0.0289	-0.119	-0.066	-0.0891	0.0924	0.0995	-0.179	-0.0542	-0.0601	-0.0686	-0.08	-0.0732	-0.122	-0.14	-0.0275	-0.0305	-0.0486	-0.0546	-0.0552	0.0156	0.0838	3801.95	5071	4270.89	5071	-0.0614	-0.0874	0.0148	-0.0112	-0.0278	-0.00119	0.17	0.0296	-0.192	-0.227	-0.247	-0.257	-0.194	-0.195	-0.208	-0.2	-0.226	-0.125	-0.207	-0.188	-0.14	776.316	1155	734.565	1327	1632.69	4634
PLA2G2A	PLA2G2A	3492.89	4770	3325.99	4770	-0.00172	-0.0797	-0.0787	-0.0947	0.0737	-0.0233	-0.0738	-0.0946	0.14	-0.0434	-0.00995	-0.0854	0.233	-0.0241	-0.0139	-0.0515	-0.0158	-0.0235	0.209	0.0433	0.0486	-0.246	-0.356	-0.337	-0.299	0.306	0.29	-0.253	-0.25	-0.12	-0.199	-0.229	-0.195	-0.184	-0.29	-0.17	-0.227	-0.251	-0.194	-0.15	-0.0169	-0.0413	230.716	1273	196.504	1273	0.059	-0.377	-0.356	-0.285	0.0153	0.126	-0.0982	-0.218	-0.0828	-0.0764	-0.118	-0.0955	-0.0713	-0.168	-0.0983	-0.09	-0.13	-0.199	-0.12	-0.0937	-0.0963	55.7343	3246	45.2619	3246	132.962	3246
UBD	UBD	3492.93	3585	3362.22	3585	-0.114	-0.00744	-0.0838	-0.0539	-0.0188	0.118	-0.0931	-0.0722	-0.0219	-0.0906	-0.1	-0.00332	-0.217	-0.0222	-0.0091	-0.0789	-0.0912	-0.0813	-0.199	0.0254	0.0153	-0.0191	-0.0852	-0.113	-0.0816	-0.0692	0.258	-0.248	-0.0315	0.0745	0.169	0.122	0.178	-0.214	-0.0273	0.0981	0.168	0.119	-0.153	-0.207	0.0516	0.131	1635.35	3226	1966.11	3226	-0.00854	-0.0176	0.00272	-0.161	-0.0487	0.0957	-0.0434	0.025	0.0657	0.086	0.0584	0.136	-0.0205	0.0316	0.069	0.08	0.053	-0.0194	-0.0237	0.0695	0.08	3965.05	4852	3800.07	4852	2608.72	3585
PARK7.1	PARK7	3492.93	4452	3393.55	5029	0.0577	0.0139	-0.131	-0.122	-0.175	-0.079	-0.063	-0.114	-0.0701	-0.00208	-0.0475	0.0368	-0.0737	0.0792	-0.00915	0.0282	-0.0241	0.00226	-0.175	-0.0716	-0.0366	0.112	0.0788	0.00486	-0.156	-0.161	0.0282	-0.112	-0.0253	-0.109	0.13	-0.0245	0.00526	-0.107	-0.0825	-0.0453	0.135	-0.0249	-0.153	-0.287	-0.12	-0.0954	2534.92	3525	2409.45	3850	0.00307	-0.0263	0.00935	-0.0765	-0.168	-0.0186	0.0976	0.106	0.0489	0.148	0.137	0.183	-0.00452	0.0855	0.0282	0.162	0.148	-0.0974	0.0136	0.15	0.0795	2518.11	3678	2585.59	3802	2783.17	3678
ECRG4	ECRG4	3496.89	4147	3349.6	4147	-0.0997	0.124	0.0808	0.0783	0.0245	-0.162	0.0476	0.106	-0.0459	0.0502	-0.0127	0.169	-0.103	0.103	0.12	0.0651	-0.00272	-0.0139	-0.169	-0.0697	-0.0629	0.0163	-0.0756	-0.0573	-0.0213	-0.0443	0.113	-0.066	0.00115	0.121	0.139	0.132	0.22	-0.152	0.0454	0.131	0.128	0.123	-0.121	-0.107	0.099	0.0568	3779.53	3898	3670.79	3659	0.0408	-0.146	-0.11	-0.142	0.00417	0.174	-0.0959	-0.0218	0.082	-0.0277	-0.0345	0.0608	0.0762	0.0201	0.0172	-0.0277	-0.0347	-0.0406	0.0478	0.0215	0.0581	3224.16	5649	3042.29	5649	3485.49	4147
LRRC4B	LRRC4B	3497.5	3736	3279.95	3736	0.119	-0.143	-0.155	-0.0943	-0.0772	-0.0836	0.000144	0.094	-0.0704	-0.0315	0.0105	0.0854	0.0231	0.107	0.0915	0.1	0.126	0.0498	0.0994	-0.0707	-0.0325	0.18	-0.102	-0.0869	-0.131	-0.0982	-0.135	-0.0776	0.0874	-0.0159	0.0403	0.0153	0.0845	-0.0756	0.0512	0.133	0.102	0.07	-0.05	-0.0923	-0.0185	-0.0106	3661.49	4635	3409.76	4635	0.0905	-0.00942	0.126	0.117	-0.0607	-0.121	0.124	0.187	0.105	0.115	0.175	0.0833	0.11	0.00625	0.131	0.145	0.202	0.00562	0.216	0.09	0.135	2256.57	2786	2153.18	2786	2993.47	3736
ACOT8	ACOT8	3499.57	4191	3310.11	4004	-0.136	0.0156	-0.0537	-0.0882	0.114	0.166	-0.0695	-0.0434	-0.105	-0.0122	-0.08	0.000682	-0.207	-0.0666	-0.031	0.00576	-0.0691	-0.0128	-0.161	-0.0404	-0.0174	0.0278	0.0774	0.00719	0.000158	0.0258	0.113	0.0369	0.116	-0.155	0.156	0.064	0.165	-0.115	-0.00809	0.122	0.173	0.0754	0.0271	-0.0948	-0.0653	-0.0235	4223.84	5036	4014.04	3982	0.00807	-0.00408	-0.0061	-0.078	0.0375	0.056	0.0775	0.165	-0.119	0.14	0.0454	0.143	-0.0949	-0.0231	0.0955	0.15	0.051	-0.00263	-0.0998	-0.0524	0.0137	3718.77	4630	3578.05	4630	3790.72	4630
QPCTL	QPCTL	3500.39	4741	3491.48	4741	-0.0229	0.143	0.075	0.036	0.156	-0.105	0.105	0.153	0.13	-0.0258	0.00867	0.141	-0.0242	0.0724	0.127	-0.0111	0.022	0.0449	0.00703	0.047	0.0709	-0.0197	0.0128	0.0877	0.127	0.0751	0.0532	0.0983	0.166	0.206	0.12	0.211	0.238	0.0588	0.157	0.239	0.144	0.232	0.162	0.305	0.158	0.208	1772.92	2872	1641.05	2872	-0.0225	-0.021	-0.00867	-0.0958	0.191	0.0509	-0.0117	0.0376	0.0995	-0.0489	-0.0558	0.00753	-0.0234	0.0502	0.0886	-0.0703	-0.0746	0.166	0.00191	-0.0698	0.0704	3742.84	4886	3493.41	4886	2686	4741
ZNF10	ZNF10	3501.77	4445	3312.77	4445	-0.0926	-0.0519	-0.0943	0.00871	0.0365	0.0683	-0.0821	-0.203	0.0066	-0.173	-0.12	-0.0209	-0.166	-0.0416	-0.00874	-0.14	-0.0919	-0.0505	-0.0596	-0.0196	-0.0793	-0.0646	0.136	0.158	0.165	0.196	-0.0659	0.0282	0.0892	0.0432	0.0795	0.0449	0.0853	0.0818	0.129	0.0379	0.0842	0.0478	0.0578	0.0335	-0.147	-0.0228	3241.7	5119	3192.81	5119	-0.113	0.183	0.282	0.119	0.146	-0.113	0.0283	-0.00905	0.0913	-0.0652	0.00942	0.0819	0.0858	0.156	0.0587	-0.0959	-0.0147	0.0452	0.197	0.00449	0.0085	1800.7	3743	1538.76	3195	2610.08	4445
APOD.1	APOD	3505.72	4315	3290.41	4315	-0.0178	-0.0138	0.106	0.0896	-0.0737	0.111	0.0711	0.0622	-0.0276	-0.0934	-0.0613	-0.0182	0.045	0.0338	0.0599	-0.0837	-0.0525	0.164	0.137	0.0263	-0.019	-0.197	0.15	0.184	0.186	0.108	-0.0354	0.0727	-0.0652	0.00639	-0.166	-0.121	-0.157	0.141	0.0881	-0.0386	-0.197	-0.146	0.286	0.0407	0.0885	-0.0531	1779.43	3603	1559.75	3071	0.156	0.143	0.138	0.176	-0.0404	-0.219	0.0589	0.147	0.144	0.035	0.1	0.0412	0.00175	0.116	0.118	0.0189	0.0892	0.0877	-0.0104	0.192	0.137	1675.1	2879	1743.94	2879	2077.27	3603
HP	HP	3506.45	4319	3247.15	3945	-0.0751	0.127	0.134	0.0764	0.0841	0.0859	-0.0662	-0.0702	-0.0326	-0.0922	-0.0389	-0.0742	-0.0565	-0.104	-0.0487	-0.0763	-0.0248	-0.153	-0.0837	-0.00867	-0.0455	-0.135	-0.16	-0.171	-0.0851	0.216	0.124	-0.16	-0.168	-0.218	-0.234	-0.211	-0.178	-0.202	-0.266	-0.323	-0.209	-0.19	-0.278	-0.0461	-0.125	-0.163	1092.82	1910	966.352	1540	-0.178	-0.0346	0.0227	0.00147	0.0348	-0.0208	-0.0729	-0.244	-0.304	-0.312	-0.335	-0.324	0.0737	-0.265	-0.347	-0.306	-0.332	-0.153	0.0113	-0.299	-0.282	85.2679	855	79.0596	855	232.054	1910
DEFB112	DEFB112	3507.17	4383	3787.35	5191	-0.047	-0.00608	-0.0545	-0.0463	-0.108	0.176	-0.117	-0.0791	-0.0537	-0.066	-0.0897	-0.0173	0.122	-0.0418	-0.00849	0.00311	-0.0317	-0.112	0.0691	-0.0865	-0.077	-0.188	-0.0212	-0.0699	0.0558	0.0321	0.0792	0.0729	0.0837	0.0141	-0.0761	-0.0638	-0.147	0.111	-0.1	-0.117	-0.0753	-0.0627	-0.0505	0.0556	0.0989	0.0912	3818.86	4694	3732.53	5320	-0.214	0.0569	-0.0039	0.0487	0.199	0.217	-0.0497	-0.052	0.0279	-0.0814	-0.0548	-0.103	0.3	-0.122	-0.0285	-0.088	-0.0596	-0.0705	0.266	-0.0424	0.0459	1191.5	4561	1007.75	3559	2164.09	4561
ARPC5	ARPC5	3507.5	4444	3456.85	4444	-0.00205	-0.0372	0.0267	-0.0132	-0.0718	0.0665	-0.0283	0.016	-0.0901	0.0666	0.00402	-0.142	0.221	-0.119	-0.157	0.0474	-0.0132	-0.119	0.037	-0.0935	-0.1	-0.0643	-0.00172	-0.0301	0.0303	0.203	-0.0553	0.0805	-0.0815	-0.0532	-0.28	-0.212	-0.182	0.118	-0.11	-0.156	-0.276	-0.207	-0.0452	0.0454	-0.111	-0.167	2431.62	3598	2235.04	3598	-0.00324	0.219	0.142	0.202	0.0148	-0.229	0.0113	-0.121	-0.227	-0.0974	-0.145	-0.111	0.0425	-0.0807	-0.129	-0.066	-0.122	-0.0834	-0.153	-0.29	-0.348	514.293	2712	999.518	2712	1136.03	3598
FLRT3.1	FLRT3	3507.71	3751	3756.97	3864	-0.0338	-0.0882	-0.151	-0.0793	-0.0305	0.0599	-0.114	-0.0922	-0.103	-0.0942	-0.0961	-0.0485	-0.118	-0.0512	-0.00076	-0.0752	-0.0799	-0.0569	-0.109	0.0865	0.0259	0.0144	-0.0847	-0.0997	-0.0856	0.0107	0.256	-0.216	-0.00595	-0.013	0.156	0.0925	0.14	-0.103	-0.046	0.104	0.176	0.108	-0.071	-0.141	0.0488	0.173	2207.12	4270	2434.61	4270	-0.0222	0.105	0.204	-0.00625	0.0417	0.022	0.0678	0.0447	0.0302	0.124	0.118	0.13	0.128	0.0845	0.102	0.119	0.114	0.138	0.167	0.0437	0.0761	3021.29	3169	2775.21	2487	2805.97	3751
PPM1A	PPM1A	3508.41	4512	3320.64	4512	0.13	-0.124	-0.00576	0.0746	-0.109	0.0381	-0.00377	-0.0111	-0.0158	0.0569	0.0669	-0.0454	0.229	0.0531	0.00769	0.0245	0.0395	0.0618	0.216	-0.076	-0.0759	0.105	0.00252	-0.0197	0.0633	-0.0759	-0.0745	-0.0607	-0.17	-0.00856	-0.218	-0.136	-0.203	0.217	-0.0142	-0.11	-0.232	-0.145	0.0144	0.144	-0.0595	-0.09	3341.2	4305	3086.41	4193	0.102	-0.00954	-0.193	-0.0246	-0.0435	0.05	-0.181	-0.162	0.0392	-0.0415	0.0122	0.0481	-0.00883	0.066	0.102	-0.0492	0.0076	0.0107	-0.0692	-0.0285	-0.0904	3313.6	5264	4387.54	5264	3385.59	4512
IFNG	IFNG	3508.84	4080	3718.78	4879	0.0759	0.0215	-0.00425	0.0552	-0.166	-0.0553	0.122	0.0119	-0.0213	-0.11	-0.094	-0.0445	-0.0405	0.0685	-0.00294	-0.0835	-0.0717	0.083	-0.054	-0.0667	0.0427	0.222	0.0482	-0.00311	-0.0174	-0.247	-0.196	0.0279	0.0293	0.0317	0.0252	0.0188	0.0789	-0.14	0.162	0.0876	-0.012	-0.0109	0.0564	-0.181	-0.00419	0.0344	2103.33	5980	1811.35	5320	-0.0727	-0.0567	0.0559	0.0904	-0.14	0.0674	-0.0687	-0.0667	-0.0599	-0.137	-0.144	-0.0458	-0.244	0.0666	-0.0222	-0.148	-0.152	0.0088	-0.136	-0.00246	-0.0493	2672.05	4238	2389.33	4095	2643.93	4238
B3GALT2	B3GALT2	3510.67	4096	3965.32	4932	-0.0247	0.126	0.163	0.0659	0.0994	-0.0764	0.118	0.106	0.0262	-0.0778	-0.024	0.0364	0.0141	0.05	0.0154	-0.0465	0.00454	0.103	0.0986	0.103	0.116	-0.0328	0.14	0.185	0.148	0.0672	-0.116	0.0511	0.0851	-0.139	0.0139	-0.0162	0.0563	-0.0442	0.0176	-0.00163	0.0232	-0.00891	0.0705	-0.0527	-0.0744	-0.0353	3814.14	5383	3609.53	5893	-0.126	0.261	0.395	0.269	0.0125	-0.219	0.206	0.122	-0.128	-0.0107	-0.0334	-0.0724	0.0832	-0.0101	-0.077	-0.0409	-0.0597	0.0902	0.0702	-0.0135	0.0414	156.374	4123	130.293	4123	432.155	4123
PIH1D2	PIH1D2	3510.73	3555	3380.61	3155	0.00128	0.000301	-0.152	-0.117	-0.0351	0.062	-0.0477	-0.0317	-0.0823	-0.0751	-0.0602	0.153	-0.0133	0.0979	0.156	0.1	0.0931	0.0816	-0.00897	-0.0729	-0.0558	0.0514	0.0467	-0.0309	-0.181	-0.0515	0.278	-0.0697	0.0199	-0.154	-0.0833	-0.116	0.118	0.0152	-0.0102	0.0949	0.121	0.0637	-0.0365	-0.0291	-0.193	-0.13	2097.51	4722	2125.07	5106	0.0615	0.00325	0.0337	-0.00972	-0.0209	0.0379	0.143	0.145	-0.0709	-0.112	-0.058	0.174	0.182	0.123	0.173	0.112	0.142	0.154	0.239	-0.112	-0.0769	2341.97	2679	2377.7	2679	2524.01	3555
COMMD10	COMMD10	3512.09	3960	3429.54	3960	0.139	-0.169	-0.0812	-0.00502	-0.0892	0.0366	-0.0973	-0.141	-0.0169	-0.0156	0.0259	-0.157	0.162	-0.0714	-0.16	-0.0294	0.0157	-0.067	0.146	-0.0368	-0.0359	0.0226	-0.0455	-0.0944	-0.0388	0.0188	-0.104	-0.162	-0.264	-0.119	-0.293	-0.244	-0.311	0.158	-0.159	-0.278	-0.288	-0.239	-0.115	0.056	-0.155	-0.212	1631.78	2190	1550.87	2730	0.0724	0.0605	-0.0262	0.067	-0.075	-0.11	-0.0626	-0.16	-0.104	-0.0204	-0.0256	-0.0682	-0.0839	-0.129	-0.161	0.0194	0.00585	-0.141	-0.162	-0.049	-0.207	3655.11	4299	3451.57	4227	2561.59	3960
DMKN.1	DMKN	3512.12	4509	3270.47	3515	-0.0521	0.146	0.0934	0.14	-0.11	0.143	-0.0431	-0.145	-0.095	0.0108	0.00447	0.138	0.0856	0.0827	0.11	0.0393	0.0282	0.078	0.0869	-0.0445	-0.0618	0.0393	0.198	0.15	0.124	-0.0174	-0.0761	0.0417	0.0174	-0.0105	0.165	0.142	0.222	0.0289	0.19	0.137	0.153	0.131	0.139	0.0157	-0.0664	-0.0548	2789.83	3693	2507.72	3388	-0.0911	0.142	0.107	-0.0289	-0.0967	-0.0587	-0.0692	-0.0724	-0.103	0.0696	0.0748	0.258	0.0725	0.214	0.14	0.0651	0.071	0.154	0.137	0.102	0.0235	1545.81	3366	1359.59	3366	2325.43	3693
MTHFD1	MTHFD1	3513.21	4534	3377.55	4534	0.163	-0.0686	-0.0691	-0.118	-0.042	-0.0763	0.0858	0.0326	-0.0369	0.00321	-0.0321	-0.081	0.227	-0.112	-0.0776	-0.033	-0.0625	-0.0103	0.175	-0.0365	0.0121	0.243	0.108	0.158	0.116	-0.203	-0.0865	0.158	0.0556	0.119	0.144	0.139	-0.0378	0.0781	0.088	0.0747	0.138	0.133	0.126	0.0592	0.289	0.27	790.041	3234	1814.88	3469	0.157	-0.183	-0.326	-0.218	-0.0674	0.222	-0.16	-0.0362	0.107	-0.0263	0.0261	0.054	-0.126	0.0909	0.13	-0.0294	0.025	-0.0702	-0.167	0.121	0.164	844.033	2580	750.736	3035	1096.82	3234
ING4	ING4	3513.48	4819	4324.79	4819	-0.0766	-0.00019	0.113	0.128	0.0323	0.07	0.0289	0.0298	-0.0273	-0.0233	0.0546	0.0731	-0.0253	-0.0612	0.0262	-0.0301	0.051	-0.0965	0.0943	0.146	0.133	-0.19	0.00156	0.16	0.215	0.125	0.189	0.174	0.16	-0.0258	0.145	0.17	0.0897	-0.194	-0.0282	0.00956	0.144	0.17	-0.0212	0.00568	0.112	0.142	2291.4	3443	2290.12	3443	-0.093	-0.0462	0.0889	0.0921	0.124	-0.0254	0.0666	-0.00899	-0.0871	-0.068	-0.00594	-0.0839	0.182	-0.12	-0.0566	-0.0856	-0.0189	0.00513	0.296	-0.00978	0.0617	2672.51	4128	2390.99	3739	2739.19	4128
PSMA7	PSMA7	3514.5	4545	3328.77	4300	0.0875	-0.0558	-0.0919	-0.098	-0.0027	-0.191	0.0593	0.00189	-0.0406	-0.0582	-0.0615	-0.077	0.0459	-0.131	-0.0657	-0.0854	-0.0839	-0.0571	0.0855	-0.0504	-0.0327	-0.0647	-0.00413	0.0767	0.125	0.0534	-0.154	0.0703	-0.144	0.0466	-0.0847	-0.0539	-0.218	0.0193	-0.072	-0.106	-0.104	-0.0696	-0.00273	0.0374	0.0341	-0.0411	4406.44	5073	4235.56	5073	0.123	-0.159	-0.287	-0.125	-0.0535	0.152	-0.1	-0.0147	0.0586	-0.119	-0.0493	-0.0436	-0.249	-0.0431	0.00663	-0.123	-0.0504	-0.11	-0.215	0.0656	0.0754	1542.55	3093	1355.84	2315	2586.75	4545
VSIR.1	VSIR	3515.08	3987	3658.32	4756	0.0135	-0.0574	-0.136	-0.0849	0.0248	0.173	0.108	-0.016	0.0304	-0.0895	-0.0508	-0.0175	-0.113	0.0375	-0.0343	-0.106	-0.0623	0.0828	-0.0785	0.076	0.11	-0.0207	-0.241	-0.173	-0.0447	-0.0888	0.118	-0.028	0.0934	-0.108	0.00451	0.0364	0.0697	-0.175	0.0464	0.058	0.00421	0.0371	0.0717	-0.063	0.161	0.214	2180.75	5550	2042.2	5550	-0.278	-0.0152	0.0552	0.138	0.00153	0.0262	0.0329	0.0535	-0.123	0.0613	0.0925	0.115	-0.301	0.045	-0.0141	0.0419	0.0763	-0.0172	-0.209	0.176	0.0658	835.232	4391	737.503	4391	1546.14	4391
PRDX1	PRDX1	3515.95	4738	3414.82	4738	0.0914	-0.026	-0.0528	-0.0891	-0.128	-0.153	0.0957	0.0636	-0.0703	-0.0169	-0.0325	-0.0444	0.2	-0.124	0.000115	-0.0413	-0.0526	-0.0321	0.154	-0.0323	-0.0557	0.0655	0.0538	0.117	0.0876	-0.168	-0.157	0.123	-0.019	0.0874	0.163	0.142	0.00256	-0.0184	0.0837	0.11	0.154	0.134	0.159	-0.00512	0.264	0.181	1579.87	3379	3310.06	3771	0.0838	-0.11	-0.309	-0.185	-0.0168	0.0498	-0.126	-0.0661	0.0568	-0.146	-0.0732	0.0376	-0.131	0.106	0.157	-0.142	-0.0681	0.0315	-0.169	0.0711	0.0498	1388.8	2952	1234.38	2952	1832.14	3379
PYGB	PYGB	3516.85	4426	3354.98	4626	0.0922	0.0225	0.058	-0.0412	0.0345	-0.133	0.0635	0.113	0.112	0.0718	0.0657	-0.0786	0.24	-0.0199	-0.149	0.0401	0.0399	-0.039	0.152	0.0544	0.112	0.278	0.0786	0.0269	0.00958	-0.292	0.00447	0.0318	0.123	0.0857	0.0863	0.0491	0.00987	0.0327	0.0119	0.0186	0.106	0.0649	0.026	0.000885	0.147	0.264	1248.23	6082	1086.04	6272	0.102	0.00939	-0.0547	0.0092	-0.129	0.000499	-0.0444	-0.197	-0.0825	0.0307	-0.0334	-0.0614	0.0425	-0.12	-0.0958	0.0514	-0.0187	-0.0414	-0.108	-0.18	-0.13	3416.74	5141	4393.62	5141	2176.82	5141
CKM	CKM	3517.09	4663	3836.98	5077	0.0567	-0.00967	-0.11	0.0133	-0.0147	-0.0781	0.134	-0.0403	-0.0216	-0.00352	-0.0397	0.0395	0.0885	0.0612	0.0613	-0.0333	-0.0603	0.157	-0.126	0.0573	0.000814	0.254	-0.124	-0.106	-0.181	-0.329	-0.00848	0.155	0.0821	0.187	0.178	0.215	0.165	-0.0395	0.166	0.22	0.166	0.205	0.262	-0.0445	0.208	0.195	746.628	1867	675.941	1867	0.0545	-0.0522	-0.0786	0.0533	-0.0829	-0.0468	0.0528	0.1	-0.00959	0.0622	-0.00642	-0.108	0.233	-0.0421	-0.0693	0.0141	-0.033	0.0559	0.0925	-0.0034	-0.0214	3866.91	4931	3582.29	4838	1593.81	4663
FGF23	FGF23	3517.82	4311	3552.42	4763	-0.199	0.0286	-0.0138	0.0264	0.069	0.0912	-0.0663	0.044	-0.116	-0.0218	-0.0916	0.00949	0.0384	-0.0975	0.0695	-0.0364	-0.105	-0.0539	-0.0749	-0.0921	-0.123	-0.209	-0.0336	0.106	0.14	0.103	0.096	0.095	0.193	-0.015	-0.0065	0.0397	0.0101	-0.0562	-0.0648	0.102	-0.00396	0.0433	-0.0634	0.0268	0.125	0.183	3261.44	4905	3223.68	5517	-0.0763	0.0108	0.0773	0.0298	0.0442	-0.00869	0.0203	0.094	0.0551	-0.0391	-0.0591	-0.0916	0.165	-0.0727	0.0955	-0.0759	-0.0917	0.0574	0.151	-0.0335	0.0734	4328.32	4989	4048.59	4298	3650.01	4905
FGF8.2	FGF8	3518.47	3433	3222.59	3308	-0.129	-0.081	-0.0399	-0.096	-0.0109	0.137	-0.0183	-0.15	0.0335	-0.0786	-0.0919	-0.114	-0.14	-0.131	-0.144	-0.0862	-0.0988	-0.0411	-0.125	0.0391	0.0664	-0.225	-0.0851	-0.0486	-0.195	0.0169	0.0645	-0.0232	0.0402	-0.0594	0.0488	0.0166	0.0838	-0.185	-0.0319	0.0921	0.0441	0.0114	-0.0801	-0.178	-0.00343	-0.0985	2720.22	5509	2384.33	4869	-0.137	-0.0793	0.0875	0.0631	-0.0592	0.207	0.0311	0.0935	0.0857	0.105	0.0947	0.0105	-0.13	-0.0661	0.0191	0.0816	0.0764	-0.106	0.00174	0.0431	0.0826	2795.9	3952	2496.37	3794	2971.77	3952
IL17A.IL17F	IL17A.IL17F	3518.7	5147	3838.18	5395	-0.152	0.144	0.156	0.106	-0.0161	-0.0101	0.105	0.0551	0.026	-0.0292	-0.0408	0.0298	0.0596	0.0453	0.0503	-0.0378	-0.0483	0.103	0.0157	0.101	0.0985	-0.0969	0.0904	0.14	0.0806	0.0369	-0.0492	0.23	0.224	0.0239	0.113	0.0989	0.137	0.143	0.116	0.151	0.1	0.0875	0.184	0.135	0.0994	0.0972	2530.34	3884	3438.91	4025	-0.147	0.0431	0.0872	0.0493	0.168	-0.0886	0.101	0.188	0.0119	0.0881	0.122	0.0938	0.158	0.0312	0.0722	0.0661	0.104	0.0413	0.215	0.206	0.239	2138.55	3149	2868.44	3317	2615.5	3884
GSK3B.1	GSK3B	3518.86	4375	3224.61	3412	0.0114	0.033	0.0814	0.0291	0.119	-0.0537	-0.0156	-0.03	0.0539	0.131	0.106	-0.0751	0.175	-0.111	-0.11	0.109	0.0865	-0.115	0.0681	-0.0416	-0.0253	-0.0434	0.00492	-0.0771	-0.00811	0.0408	-0.0795	0.0492	-0.175	-0.171	-0.251	-0.228	-0.273	0.178	-0.152	-0.298	-0.273	-0.247	-0.112	0.119	-0.126	-0.233	1956.97	3025	1752.06	2141	0.157	0.183	0.0948	0.133	-0.146	-0.177	0.0607	-0.12	-0.168	0.112	0.00882	0.00144	0.0585	-0.048	-0.0291	0.124	0.0154	0.0596	-0.159	-0.202	-0.209	1721.48	2634	1922.06	2634	2180.12	3025
INHBB	INHBB	3519.52	4416	3838.28	4704	-0.0684	0.0597	0.0308	-0.0902	0.136	-0.0119	-0.135	0.0206	0.00847	-0.0414	-0.0509	-0.0858	-0.0589	-0.112	-0.0548	-0.0529	-0.0597	-0.121	-0.0895	0.0549	0.0219	-0.0779	-0.146	-0.0495	-0.0107	0.0733	0.258	-0.186	-0.0472	0.0254	-0.0325	0.048	0.0463	-0.196	-0.039	0.0277	-0.0156	0.0622	-0.0424	0.0262	0.125	0.146	2329.16	5560	2431.56	5824	0.00444	-0.205	-0.213	-0.248	-0.00326	0.151	-0.231	-0.195	-0.0797	-0.252	-0.224	-0.145	-0.144	-0.0815	-0.0419	-0.275	-0.241	-0.0276	-0.183	-0.165	-0.0852	541.587	1387	548.319	1717	1171.92	4416
DEFB116	DEFB116	3521.09	4756	4008.5	4756	0.0266	-0.027	-0.112	-0.0687	-0.00692	0.0394	-0.0203	-0.0521	-0.0463	0.102	0.0976	0.121	0.04	-0.0446	0.113	0.116	0.109	-0.00936	-0.0255	0.135	0.0992	0.067	0.00403	-0.0784	-0.148	-0.0294	0.0393	0.114	-0.0869	0.043	0.0191	0.0452	0.00765	-0.052	-0.213	-0.026	0.0366	0.0616	-0.17	-0.0473	0.0146	0.0091	3914.15	5655	3815	5655	-0.0411	0.0166	0.15	-0.148	-0.0292	0.143	0.135	0.12	-0.0559	0.0338	0.0216	-0.152	0.00411	-0.289	-0.163	0.0234	0.0122	-0.25	0.0287	0.0714	0.098	1140.62	4398	1002.34	5491	2118.34	4756
CA5B	CA5B	3521.14	5227	4448.51	5227	0.0621	0.088	0.0165	-0.0152	-0.117	0.0126	0.0412	-0.0494	-0.107	-0.0691	-0.101	-0.015	0.0244	0.0448	-0.0453	-0.022	-0.0659	-0.0286	-0.0644	-0.147	-0.0892	0.13	0.0425	-0.0696	-0.143	-0.168	-0.0121	-0.162	-0.0914	-0.13	0.154	-0.00643	0.0989	-0.0272	0.0322	0.0155	0.159	-0.00669	-0.0955	-0.237	-0.177	-0.131	2690.55	3181	3041.66	4703	0.03	0.0755	0.0412	-0.025	-0.145	-0.0941	-0.00244	0.0207	-0.117	-0.0172	-0.0356	0.217	0.019	0.17	0.0758	0.0975	0.0601	0.0476	-0.000404	0.00679	-0.0676	2920.08	5598	2564.84	4534	3005.63	5227
PLAAT4	PLAAT4	3523.15	3868	3482.34	3868	0.118	-0.118	0.0141	0.0736	-0.078	-0.0229	0.0856	0.0495	0.109	0.0295	0.0398	-0.198	0.121	-0.0843	-0.115	0.0164	0.0292	-0.0298	0.146	0.0641	0.0742	-0.0359	-0.16	-0.0711	-0.033	0.176	-0.0787	0.0862	-0.0936	-0.0524	-0.375	-0.353	-0.343	0.0823	-0.144	-0.322	-0.401	-0.376	-0.0568	0.102	-0.101	-0.181	387.17	3844	319.316	2383	-0.0183	-0.118	-0.112	-0.0348	0.0806	-0.168	-0.135	-0.122	-0.0536	-0.0342	-0.0741	0.0467	-0.254	0.052	-0.0282	-0.0484	-0.0869	-0.112	-0.251	-0.135	-0.157	2155.79	3416	2179.27	4033	900.753	3844
CD70.1	CD70	3523.62	4858	3884.81	4858	0.0621	-0.0156	-0.105	0.0287	-0.123	-0.032	-0.14	-0.15	0.116	-0.0448	0.0169	0.082	-0.204	0.0644	0.118	-0.0335	0.0281	0.0291	-0.0868	0.0425	-0.0652	0.0596	0.154	0.161	0.0799	0.00441	-0.0828	-0.0468	-0.0291	0.00883	-0.0615	-0.107	-0.0109	-0.14	-0.013	-0.0221	-0.0831	-0.127	-0.0146	-0.168	-0.176	-0.116	3352.06	4774	3622.38	4774	0.0673	0.023	0.179	0.118	0.0395	-0.138	0.143	0.0884	0.125	-0.0989	-0.049	-0.0482	0.0414	-0.0588	-0.0845	-0.146	-0.0888	-0.0263	0.128	0.023	0.0511	3032.03	3811	3107.81	3811	3289.71	4774
ANP32A	ANP32A	3523.64	5135	4426.73	5451	0.119	0.00625	0.0631	0.0424	-0.153	0.0947	-0.103	-0.0366	-0.0376	0.0433	0.00988	-0.0701	0.0401	0.00519	-0.0367	0.0224	-0.00919	-0.0629	0.0128	-0.136	-0.115	-0.206	-0.0442	-0.0357	-0.164	0.0837	0.0897	0.0134	-0.071	-0.0599	-0.0703	-0.064	-0.277	0.0438	-0.29	-0.295	-0.0865	-0.0779	-0.279	0.024	-0.0887	-0.131	1343.22	4852	1143.37	4852	-0.101	-0.0391	-0.0556	-0.149	-0.0325	0.00277	-0.0954	0.0346	-0.0409	0.0456	0.0661	0.00552	-0.0873	-0.0662	-0.0137	0.0494	0.07	-0.157	-0.0474	0.0394	0.0267	4008.89	5090	3976.73	5090	2347.93	5090
OLFML1	OLFML1	3524.98	3535	3628.31	3535	-0.054	0.0445	-0.0322	0.0358	0.00366	0.0888	-0.00703	-0.0396	0.0531	-0.129	-0.0996	-0.124	-0.0842	-0.111	-0.109	-0.11	-0.0829	-0.0742	-0.0792	0.114	0.0825	0.129	0.0673	0.00317	-0.144	-0.0221	0.0095	-0.0169	0.182	0.0489	0.152	0.0578	0.0882	0.0168	-0.109	0.0596	0.165	0.0657	-0.109	-0.0723	-0.0464	0.0403	4454.27	5476	4185.74	5159	0.108	0.108	0.279	0.178	-0.0427	-0.155	0.253	0.266	0.199	0.0676	0.107	-0.00755	0.254	-0.00611	-0.0515	0.049	0.0912	0.0625	0.292	0.239	0.268	659.412	2047	1181.69	2714	1481.7	3535
CBARP	CBARP	3525.2	4110	3527.63	5139	0.0674	0.0507	0.082	-0.0211	0.0422	0.00107	0.092	0.0894	0.0242	0.0363	0.0684	0.0457	-0.263	0.0456	0.049	0.083	0.11	0.0891	-0.133	0.0671	0.071	0.0593	-0.0269	-0.0176	-0.195	0.104	0.0493	0.0314	0.0194	-0.16	-0.0782	-0.152	-0.115	-0.298	-0.149	-0.14	-0.0381	-0.121	-0.0574	-0.322	-0.214	-0.179	1393.01	3967	1369.77	3967	0.0448	-0.0844	0.0357	-0.0202	0.0446	-0.0769	0.0355	-0.00288	-0.135	-0.0285	-0.0234	0.00525	-0.0087	0.0877	-0.0459	-0.0307	-0.0252	0.159	0.0798	0.0752	0.0998	4398.2	5441	4300.23	5441	2441.19	4110
SERPINE2	SERPINE2	3525.27	5119	3470.62	5119	0.0783	-0.0612	-0.0319	-0.00975	0.153	-0.0139	0.11	0.0342	0.0716	-0.0919	-0.0239	-0.0823	0.161	0.00207	-0.0368	-0.0556	0.00722	0.0279	0.222	-0.0141	0.0682	0.149	-0.177	-0.18	-0.244	0.024	0.0217	-0.206	-0.0927	-0.0566	-0.0085	-0.0758	-0.0295	0.0214	-0.00785	0.0313	0.0402	-0.0369	0.0352	-0.0129	-0.0265	0.0496	2451.68	6288	2654.55	6288	-0.142	-0.0613	0.093	0.112	0.0666	-0.0227	0.212	0.0701	-0.112	-0.0629	-0.0522	-0.0379	-0.0746	-0.0164	-0.0398	-0.0218	-0.0174	0.0162	-0.000801	0.0155	-0.0283	2510.81	4809	4225.27	4809	2752.73	5119
CRLF2.1	CRLF2	3527.9	5127	3884.94	5127	-0.0354	-0.12	-0.121	-0.122	-0.0771	0.0445	-0.015	0.173	-0.0336	0.11	0.0579	0.0649	-0.0378	0.0394	0.0566	0.0938	0.0429	-0.0933	-0.0201	-0.129	-0.0799	-0.109	-0.124	-0.144	-0.0913	-0.111	0.189	-0.156	0.0604	0.109	0.13	0.121	0.117	-0.0886	0.109	0.173	0.133	0.123	-0.0511	-0.101	0.147	0.124	2764.88	3047	2911.64	3778	0.111	-0.0817	-0.134	-0.101	-0.128	0.165	-0.0259	0.142	0.114	0.137	0.171	0.114	-0.0115	0.0607	0.108	0.154	0.187	-0.119	-0.00583	0.0893	0.0881	2297.68	2790	2054.79	2616	2776.86	3047
GSTT1	GSTT1	3528.02	4594	3474.07	4594	-0.109	0.0571	0.094	0.0218	-0.0231	0.0629	-0.105	-0.0809	-0.0429	-0.132	-0.13	-0.0665	0.109	-0.0707	-0.0414	-0.13	-0.128	-0.000638	0.0771	0.0287	0.033	-0.0504	0.114	0.133	0.0806	-0.0419	0.031	-0.0619	-0.103	0.0134	-0.138	-0.108	-0.0253	0.186	0.0166	0.0041	-0.122	-0.0921	0.067	0.144	0.099	0.088	3996.83	4755	3914.96	4755	0.0134	0.0394	-0.0197	0.00343	-0.0353	0.0617	-0.118	-0.0417	0.0783	-0.0388	-0.00742	0.107	0.221	0.102	0.108	-0.026	0.00408	0.0249	0.162	0.0727	0.135	3552.34	4351	3661.43	5393	3680.31	4594
FGF8.1	FGF8	3528.77	4014	3320.56	3892	-0.031	0.0947	0.0277	0.00994	-0.0629	0.00969	0.0281	-0.103	-0.0805	-0.111	-0.138	-0.109	0.156	-0.0748	-0.064	-0.123	-0.147	0.0294	-0.0439	-0.0626	-0.081	0.0631	0.0678	0.0537	-0.128	0.0493	-0.0289	0.116	0.0661	-0.147	0.166	0.0148	0.119	0.0191	0.0512	0.121	0.173	0.0157	0.177	-0.0249	-0.146	-0.158	3541.22	3994	3795.58	4632	-0.0293	0.0986	0.202	0.118	-0.0445	-0.207	0.335	0.24	0.0723	0.297	0.254	0.221	0.179	0.134	0.16	0.282	0.24	0.189	0.175	0.158	0.136	106.522	1460	404.616	1460	301.402	3994
KIR2DL4	KIR2DL4	3528.77	4439	4196.19	4439	0.0912	-0.114	-0.101	-0.0718	-0.00306	-0.0461	0.0135	0.0473	-0.133	0.0588	0.00742	-0.000335	0.0407	-0.086	0.0233	0.064	0.00983	-0.0101	0.121	-0.142	-0.128	0.00662	0.0201	0.0108	0.0977	0.125	-0.104	0.00908	0.0287	0.0114	0.0948	0.0745	0.08	-0.0182	0.0373	0.16	0.114	0.0901	0.136	-0.0203	-0.0552	0.0562	4764.01	5380	4533.41	5211	0.188	-0.144	-0.207	-0.139	-0.0631	0.258	-0.084	0.0824	0.165	0.185	0.231	0.167	0.00825	0.0718	0.219	0.192	0.239	-0.107	0.0671	0.0828	0.183	818.689	1330	691.016	1076	1749.52	4439
EGLN3	EGLN3	3529.23	4195	3779.42	4195	0.0637	0.00188	-0.0185	-0.0269	-0.0707	-0.0099	-0.00988	-0.0959	-0.0518	-0.0903	-0.101	-0.0497	-0.196	-0.069	-0.0883	-0.0538	-0.0712	-0.104	-0.161	-0.124	-0.0114	0.151	0.0152	-0.0348	-0.0939	-0.133	-0.0717	-0.171	-0.154	-0.0594	-0.0564	-0.0736	-0.00404	-0.238	-0.0896	-0.0845	-0.0628	-0.0795	-0.229	-0.216	-0.161	-0.119	2335.36	4093	2468.72	4872	0.0232	-0.0863	-0.0841	-0.129	-0.104	-0.113	-0.163	-0.165	-0.00707	-0.161	-0.125	-0.0042	-0.179	-0.0195	-0.137	-0.165	-0.127	-0.114	-0.0762	0.0928	0.0561	2392.17	2836	2547.05	2836	2655.86	4093
FAM241A	FAM241A	3529.75	4707	3161.3	4394	-0.0649	0.187	0.14	0.0241	0.0633	-0.168	0.00754	0.0989	-0.0471	0.043	0.00955	0.103	-0.136	0.0622	0.0712	0.0588	0.0216	-0.0798	-0.156	-0.00567	-0.0186	-0.165	-0.0853	-0.0579	-0.0596	0.0958	0.143	-0.0588	-0.0479	0.0301	0.006	0.0782	0.0507	-0.113	-0.0627	-0.0498	0.00136	0.0766	-0.188	0.0413	0.0861	-0.0143	3677.18	5110	3499.82	5144	-0.152	0.014	0.00489	-0.2	0.0516	0.0708	-0.0452	-0.0163	-0.0799	-0.00916	-0.0499	-0.0226	-0.0258	-0.0538	-0.0276	-0.0123	-0.0537	-0.0301	-0.0567	-0.0609	-0.0175	3459.97	5231	3222.82	5509	3553.35	5110
MCL1	MCL1	3530.69	4714	3938.62	4797	0.171	-0.0701	0.0242	0.121	-0.0912	0.0584	-0.108	-0.143	0.00292	-0.0177	0.00937	-0.131	0.185	0.0371	-0.0711	-0.0341	-0.00384	0.0118	0.115	-0.107	-0.0776	0.0127	0.0158	-0.0106	0.0607	0.18	-0.121	-0.0291	-0.144	-0.0135	-0.169	-0.124	-0.248	0.216	-0.0838	-0.206	-0.183	-0.134	-0.102	0.136	-0.214	-0.287	2392.72	3614	2774.23	3614	-0.0578	0.109	0.133	0.152	0.219	-0.154	-0.00157	-0.117	-0.0788	-0.0331	-0.0826	-0.164	0.26	-0.113	-0.16	-0.0212	-0.075	-0.003	0.13	-0.119	-0.274	1828.2	2717	1625.34	2717	2403.56	3614
REN	REN	3532.44	4709	3287.46	4709	0.0468	0.0873	0.0821	0.075	-0.0588	-0.107	0.0327	0.216	0.0213	-0.0293	-0.0148	0.189	0.0171	0.0856	0.224	0.0115	0.0192	0.0812	0.0125	-0.0496	0.00313	0.0504	0.03	0.0677	0.16	-0.0755	0.00163	0.0365	0.235	0.0854	0.174	0.185	0.274	-0.169	0.189	0.268	0.213	0.217	0.162	-0.0142	0.174	0.26	2334.21	2296	2273.72	2296	0.148	0.146	0.133	0.0513	-0.0745	-0.154	0.0372	0.074	-0.0312	-0.082	-0.0859	0.0158	0.148	0.126	0.129	-0.0695	-0.0762	0.243	0.0187	-0.0818	0.0161	2368.66	3828	2122.84	3377	2646.25	3828
U2AF2	U2AF2	3532.59	4757	3263.58	4671	-0.148	-0.00956	0.0579	0.0844	0.113	0.0331	0.0554	0.0307	-0.0481	-0.152	-0.0813	0.00377	-0.0961	-0.0494	-0.00116	-0.166	-0.0915	-0.0305	-0.00207	0.0186	0.00988	-0.279	-0.076	0.0287	0.129	0.222	0.0577	0.139	-0.0663	-0.0665	-0.236	-0.0902	-0.0613	0.0209	-0.105	-0.0724	-0.259	-0.105	-0.0328	0.196	-0.0227	-0.0715	1359	4369	1183.39	4369	-0.0478	0.00954	0.0552	0.0981	0.00787	-0.0224	-0.0304	-0.117	-0.0841	-0.074	-0.0422	0.04	0.013	0.0254	0.0735	-0.0919	-0.0573	0.0533	0.0211	-0.0238	0.0261	5082.65	5491	4888.28	5206	2467.79	4757
CREB3L1	CREB3L1	3533.58	5267	3205.45	4745	-0.0519	-0.0583	-0.0853	0.0123	0.00545	0.181	-0.0273	-0.0819	-0.0465	-0.0641	-0.0774	-0.0528	-0.243	0.0409	0.00264	-0.0342	-0.0535	0.0541	-0.198	-0.0162	-0.0125	0.0728	-0.0331	-0.093	-0.244	-0.0342	0.0898	-0.133	-0.0202	-0.213	0.0389	-0.163	-0.085	-0.0201	-0.122	-0.102	0.0638	-0.155	-0.114	-0.273	-0.284	-0.214	873.495	3409	2002.96	3887	-0.0885	-0.0157	0.143	0.0881	0.128	-0.0214	0.22	0.204	0.0126	0.209	0.16	0.0313	0.193	-0.0282	-0.0125	0.212	0.162	-0.024	0.212	0.0945	0.00928	1430.92	3271	1851.99	3271	1410.65	3409
KPNB1	KPNB1	3534.32	4798	3247.19	4583	0.158	-0.0831	-0.0589	-0.102	-0.125	-0.121	0.0547	0.0206	-0.0164	0.0293	0.0136	-0.0796	0.241	-0.0677	-0.0348	-0.00997	-0.0178	0.0243	0.186	-0.00816	-0.0129	0.153	0.046	0.055	0.0281	-0.255	-0.114	0.056	-0.00621	0.0256	0.104	0.0907	-0.0749	0.14	0.0405	0.0482	0.102	0.0883	0.112	0.0735	0.224	0.188	2109.39	4785	2528.67	4785	0.0176	-0.158	-0.339	-0.264	-0.0206	0.133	-0.218	-0.166	0.0489	-0.115	-0.03	0.122	-0.095	0.152	0.182	-0.111	-0.0243	-0.00295	-0.104	0.0955	0.0319	618.927	2699	593.414	2699	1264.38	4785
ADGRF5	ADGRF5	3535.16	5476	4160.41	6231	-0.011	-0.0275	-0.0259	-0.041	0.0518	0.19	-0.148	-0.0833	0.0466	-0.00223	0.0215	0.149	-0.103	-0.0117	0.0963	-0.00564	0.0193	-0.0131	-0.0561	-0.0626	0.00304	0.144	0.0792	0.114	0.0397	0.0196	-0.0059	0.0289	0.147	0.242	0.233	0.269	0.25	0.162	0.144	0.181	0.228	0.265	0.127	0.201	0.111	0.213	1811.39	2523	1588.83	2249	0.0535	0.0827	0.175	0.112	0.0612	-0.0101	-0.0825	-0.00518	0.173	0.0929	0.135	0.109	0.108	0.0579	0.0829	0.058	0.106	0.0826	0.178	0.0442	0.137	3027.87	3732	2816.74	3136	2574.67	3732
LMAN1	LMAN1	3535.25	4863	3174.72	4404	-0.203	0.143	0.14	0.0912	0.138	-0.0458	0.0162	0.1	-0.0746	0.0176	-0.00204	0.117	-0.0266	0.0545	0.13	0.0495	0.0251	0.0513	-0.034	-0.00389	-0.0373	-0.172	0.0359	0.111	0.159	0.104	0.129	0.144	0.116	0.0194	0.0108	0.0877	0.118	-0.00316	0.127	0.136	0.038	0.114	0.161	0.145	0.0744	0.0111	3142.36	3569	3122.87	3569	-0.105	-0.00058	0.0704	-0.0169	0.0539	0.0189	0.0748	0.112	-0.0236	-0.102	-0.0796	0.021	0.206	0.0815	0.131	-0.0967	-0.0737	0.222	0.247	-0.0235	0.0757	2776.23	4038	2517.12	3901	3120.78	4038
B3GALT5	B3GALT5	3536.27	5043	4866.71	5426	-0.0455	-0.0151	-0.0453	0.0638	-0.0818	-0.0838	0.168	0.111	-0.0497	0.00477	-0.0449	-0.0277	0.0445	-0.0399	0.0244	0.00871	-0.0436	0.0938	0.111	-0.0599	-0.0316	-0.0238	0.0956	0.068	0.039	0.051	-0.176	0.241	0.15	0.0882	0.0438	0.00132	-0.0426	0.178	0.0147	0.0822	0.0273	-0.0133	0.151	0.042	-0.0483	-0.068	2550.12	5599	3832.83	5801	0.0412	-0.0363	-0.121	-0.00603	-0.0501	0.0857	0.0254	0.158	0.174	0.206	0.26	0.123	-0.0226	-0.0112	0.115	0.199	0.255	-0.102	0.0836	0.205	0.191	1010.14	3275	978.869	3275	1801.93	5043
LGALS4	LGALS4	3537.12	4052	3593.72	4052	0.0711	-0.0705	-0.0766	-0.0809	-0.0668	-0.128	0.0408	-0.00207	-0.0634	-0.0455	-0.0823	-0.095	0.171	-0.083	-0.0878	-0.0654	-0.0993	-0.00539	0.165	-0.102	-0.0645	0.0983	0.0253	-0.00387	-0.0384	-0.206	-0.105	-0.048	-0.13	-0.00202	0.0296	-0.0403	-0.0791	0.121	-0.015	0.037	0.0357	-0.0371	0.0703	-0.0211	0.0435	0.000329	4292.53	5938	4066.3	6172	0.137	-0.099	-0.131	-0.0822	-0.0659	0.094	-0.01	0.0685	0.0502	0.0383	0.0699	-0.0099	0.0474	-0.0585	0.00172	0.0436	0.0755	-0.171	0.0759	0.0748	0.0635	3805.84	4583	3573.42	4583	3853.9	4583
PPP2R1A	PPP2R1A	3539.35	5247	3282.34	5247	0.17	-0.0704	-0.0534	-0.0581	-0.174	-0.132	0.065	0.0904	-0.0131	0.0566	0.0249	-0.0295	0.187	-0.00751	0.000405	0.0211	-0.00394	0.0275	0.164	0.011	0.00759	0.0807	0.139	0.174	0.143	-0.253	-0.0775	0.121	0.0972	0.122	0.211	0.171	-0.00156	0.0892	0.105	0.113	0.191	0.152	0.114	0.0114	0.212	0.236	1885.38	3045	2055.83	3139	0.0193	0.129	0.0419	0.14	-0.125	-0.143	0.0254	-0.185	-0.148	-0.0336	-0.079	-0.0795	-0.171	-0.074	-0.16	-0.00807	-0.0597	-0.0851	-0.249	-0.0677	-0.204	2595.85	4095	2320.64	3650	2503.82	4095
PDRG1	PDRG1	3541.13	5229	3308.39	5229	0.00516	0.0469	0.0391	0.153	-0.0976	-0.0548	-0.0634	-0.115	-0.0118	0.00501	0.0484	-0.137	0.0208	-0.1	-0.133	-0.00348	0.0424	-0.154	0.00944	-0.0272	0.00931	-0.0695	0.0955	-0.0288	0.0659	8.57e-05	-0.151	-0.0751	-0.184	-0.0697	-0.199	-0.186	-0.235	0.0178	-0.126	-0.234	-0.175	-0.165	-0.138	-0.0749	-0.167	-0.172	2858.49	2829	2918.59	2829	-0.223	0.144	0.0355	0.0739	-0.0251	-0.0271	-0.0174	-0.219	-0.204	-0.194	-0.226	-0.239	-0.15	-0.305	-0.298	-0.122	-0.166	-0.249	-0.229	-0.215	-0.279	434.454	1074	384.767	1074	1022.51	2829
C5.C6	C5.C6	3543.5	4986	3821.75	5217	-0.203	0.0524	-0.00402	-0.0672	0.0268	0.02	-0.0858	-0.0291	-0.0406	-0.121	-0.0489	0.0364	0.0488	0.0364	0.0854	-0.107	-0.0355	0.0356	0.0726	0.108	-0.0102	-0.336	-0.291	-0.313	-0.319	0.313	0.259	-0.34	-0.349	-0.25	-0.397	-0.379	-0.307	-0.373	-0.327	-0.367	-0.418	-0.396	-0.307	-0.278	-0.0103	-0.181	92.3491	118	86.5841	118	-0.109	-0.107	-0.13	-0.158	-0.125	0.00748	-0.0991	-0.159	-0.29	-0.132	-0.156	-0.0363	-0.0608	-0.192	-0.131	-0.142	-0.165	-0.308	-0.102	-0.14	-0.178	962.473	2091	841.958	2091	246.92	2091
B3GLCT	B3GLCT	3544.25	3551	3345.04	3392	0.112	0.0904	0.0878	0.0257	-0.0605	0.0809	0.0845	0.0639	0.0962	0.0842	0.0993	-0.073	0.192	-0.0633	-0.145	0.0806	0.0965	-0.0819	0.121	0.00346	0.0735	0.152	0.155	0.13	0.081	-0.108	-0.0387	0.12	0.106	-0.0778	-0.0218	-0.0444	-0.06	0.198	-0.0344	-0.0942	-0.0493	-0.0681	-0.0545	0.0172	-0.101	-0.0365	3337.2	4432	3317.65	5369	0.0084	0.0544	0.158	0.0071	0.00995	0.0219	0.155	0.138	0.00475	0.0608	0.0465	0.0724	-0.0214	0.0713	-0.00471	0.0466	0.0333	0.0193	-0.0362	0.0523	0.0191	4114.43	5189	5076.6	6120	3637.04	4432
HBD	HBD	3544.85	4576	3488.21	4576	-0.0285	0.168	0.108	0.0715	-0.0706	-0.157	0.0576	0.071	-0.107	0.0227	-0.0371	0.0791	-0.0916	0.0998	0.0205	0.0534	-0.0129	-0.025	-0.14	-0.0808	0.00211	0.0611	0.00891	-0.0433	-0.0569	-0.117	0.119	-0.237	-0.105	0.0546	0.0953	0.0478	0.12	-0.105	0.00547	0.027	0.087	0.0395	-0.159	-0.146	0.0359	0.0795	2762.1	5040	4205.88	5040	0.11	0.00851	0.0377	-0.0745	-0.0987	0.102	0.00842	0.067	0.0883	0.0983	0.0473	0.117	0.0408	0.0335	0.0329	0.103	0.0494	-0.0474	0.0594	0.0977	0.111	4089.15	5002	3992.88	5002	3375.75	5002
TLR3	TLR3	3545.92	4726	4394.74	5421	-0.0482	-0.0427	-0.0452	0.0815	-0.138	-0.108	-0.153	-0.117	0.0136	-0.0548	-0.0314	0.037	-0.111	-0.0231	-0.00292	-0.0801	-0.0528	-0.0317	-0.061	0.0725	-0.0105	0.0032	-0.00218	0.0151	0.183	-0.137	-0.0585	-0.0311	-0.0115	-0.00865	0.0035	0.0573	0.0954	0.0639	0.0496	0.0504	0.0716	0.118	0.0531	0.15	-0.000506	-0.00457	4581.65	5684	4268.86	5444	0.0102	-0.0607	0.0102	0.0141	-0.0426	-0.0721	-0.079	-0.0372	0.0407	-0.141	-0.0978	-0.0795	0.209	0.0246	-0.00275	-0.129	-0.0861	0.169	0.254	-0.0736	0.0233	2847.4	3882	2657.6	3882	3523.3	4726
KIR2DL4.1	KIR2DL4	3548.15	3401	3450.67	3401	-0.139	0.0245	-0.0331	0.0101	0.0896	0.0996	-0.0998	-0.17	-0.00652	-0.133	-0.111	-0.00425	-0.117	-0.114	0.00783	-0.123	-0.102	-0.0746	-0.0631	-0.0211	-0.0662	-0.121	0.0729	0.111	0.131	0.0506	-0.00105	0.128	0.133	0.0357	-0.0243	-0.00768	0.0598	-0.185	0.113	0.0336	-0.0249	-0.00766	0.169	-0.0981	0.0556	0.105	3808.04	5194	3828.22	5194	-0.109	0.0823	0.194	0.228	0.0491	-0.115	0.208	0.168	0.0934	-0.0736	-0.0281	-0.022	-0.0436	0.124	0.00801	-0.0996	-0.0492	0.239	0.0592	0.117	0.176	1493.7	3018	1763	3516	2471.34	3401
SIGLEC12	SIGLEC12	3548.22	4728	3759.47	4728	0.105	0.0639	0.124	0.138	-0.0615	0.0376	0.136	0.0438	-0.0217	-0.0974	-0.063	-0.0761	0.0245	0.0233	-0.0092	-0.0847	-0.0518	0.116	0.0438	0.00431	0.0918	0.161	0.116	0.0776	0.0895	-0.142	-0.137	0.199	0.147	-0.0768	0.0548	0.00711	-0.0129	-0.0279	0.0499	-0.00935	0.0235	-0.0185	0.0234	-0.172	0.0151	0.0684	3098.54	5430	3525.41	5430	-0.0555	0.0297	0.16	-0.00276	-0.0778	0.0296	0.0612	0.0201	-0.0916	-0.138	-0.148	-0.117	-0.0944	-0.102	-0.117	-0.159	-0.165	-0.0759	0.0108	0.0923	0.0735	2911.81	3591	2733.71	3583	3164.58	4728
CENPV	CENPV	3549.33	4547	3718.44	5153	0.0727	0.0224	0.071	0.0398	0.0185	0.194	0.0744	0.0272	-0.0325	-0.0728	-0.0686	0.0617	0.0715	0.115	0.105	-0.0356	-0.0365	0.0414	0.051	-0.103	-0.0403	0.0787	0.0125	-0.0311	-0.0127	-0.113	0.162	0.0346	0.137	0.0368	0.162	0.153	0.263	-0.203	0.208	0.201	0.168	0.157	0.063	-0.118	0.0759	0.176	2816.4	3264	2539.91	3000	-0.195	0.0405	0.0664	0.0548	0.0969	-0.0516	0.0686	-0.0257	-0.111	-0.0185	-0.0372	0.108	-0.0407	0.113	0.0115	-0.0241	-0.0424	-0.0456	0.0581	-0.0664	-0.0827	3442.38	4776	3267.69	5061	3235.18	4547
ARFGAP1	ARFGAP1	3550.22	4851	3354.47	4924	-0.0805	-0.0492	-0.0397	-0.0888	-0.101	0.167	-0.0536	-0.115	-0.0932	0.0247	-0.0554	0.0374	-0.211	0.0425	-0.0298	0.0482	-0.0389	-0.0217	-0.194	-0.0508	-0.0076	0.0513	0.088	0.0491	-0.0571	0.00921	-0.125	0.0479	0.0161	-0.0763	-0.0283	-0.0936	0.0185	0.122	0.0709	-0.0796	-0.0316	-0.0981	-0.0613	-0.0762	-0.168	-0.212	4105.49	5101	4643.44	5101	-0.0826	-0.022	-0.00416	0.0182	-0.116	0.00567	0.0127	0.0932	-0.0365	0.0714	0.076	0.107	-0.184	0.0637	-0.11	0.0577	0.0639	-0.118	-0.12	0.137	0.074	3620.87	3999	3732.51	3999	3743.33	4851
DIAPH1	DIAPH1	3550.61	3704	3383.72	3704	0.159	-0.103	-0.114	-0.0909	-0.082	-0.153	0.0106	0.00481	-0.0729	-0.0378	-0.0706	-0.0802	0.13	-0.0317	-0.0979	-0.0642	-0.0927	-0.0578	0.0739	-0.078	-0.0219	0.0406	0.0419	-0.0219	0.00568	-0.163	-0.18	-0.00733	-0.048	0.00853	0.0577	0.0255	-0.103	0.161	-0.0489	-0.0729	0.0371	0.00651	-0.049	0.018	0.00652	-0.0264	4333.16	6361	3972.06	5570	0.0899	-0.107	-0.262	-0.216	-0.111	0.114	-0.143	-0.0935	-0.0304	-0.0317	-0.0136	0.0783	-0.187	0.00377	-0.0174	-0.00365	0.0108	-0.163	-0.227	0.0458	-0.0119	1814.8	3416	1686.84	3416	2821.02	3704
MRPL10	MRPL10	3550.9	4259	3710.89	4259	0.0134	-0.0255	-0.0618	-0.115	-0.0248	0.155	0.0402	-0.0887	-0.0766	-0.0671	-0.107	-0.0956	-0.0658	-0.0643	-0.138	-0.0423	-0.089	-0.029	-0.0568	-0.113	-0.00454	0.131	0.0092	-0.043	-0.164	-0.121	0.0105	-0.0693	-0.0793	-0.0944	0.148	0.0273	0.0916	-0.242	0.0264	0.0159	0.14	0.0176	-0.0371	-0.249	-0.117	-0.0732	2815.08	4737	2639.29	5077	0.0106	-0.0159	0.00957	-0.0296	-0.189	-0.031	0.108	0.0683	-0.0712	0.113	0.0649	0.126	-0.21	0.0526	-0.0578	0.111	0.0614	-0.0528	-0.154	0.128	0.0731	2864.55	4277	2945.67	4475	3042.77	4277
CD74	CD74	3551.4	4870	4166.56	5085	-0.0841	0.0063	-0.0512	-0.0445	-0.146	0.117	-0.144	-0.0704	-0.0364	-0.0443	-0.0486	-0.00182	0.0863	-0.0744	0.0116	-0.0441	-0.0485	-0.0853	-0.0387	-0.073	-0.0639	-0.039	-0.0735	-0.0619	-0.0917	-0.122	0.141	-0.0886	0.061	0.135	0.0869	0.111	0.112	0.0233	0.0122	0.096	0.0703	0.0969	-0.016	0.0274	0.102	0.177	4128.81	4611	4176.2	4658	-0.105	-0.0563	-0.0104	-0.0367	-0.00283	0.0715	-0.00276	0.0484	0.0425	-0.0379	-0.00548	0.00613	0.231	-0.0856	0.0122	-0.0343	-0.00169	-0.0723	0.197	-0.0216	0.0433	3879.96	5734	3525.06	5485	3838.7	4870
NUDT7	NUDT7	3551.74	4197	3681.99	4197	-0.0286	-0.0313	-0.0536	-0.0939	0.121	0.112	-0.0686	0.0508	-0.0587	-0.0636	-0.133	-0.00504	-0.111	-0.000708	0.0224	0.00199	-0.0843	0.0343	-0.184	-0.101	-0.0648	-0.0534	-0.111	-0.105	-0.195	0.125	0.19	-0.128	0.0749	0.0308	0.027	-0.00816	0.209	-0.0748	0.165	0.247	0.0954	0.0509	0.187	-0.069	-0.005	0.0573	2678.16	3481	2476.86	3481	0.105	-0.0814	-0.0164	-0.0518	0.0027	-0.0682	0.0591	0.148	0.0685	0.0412	0.0106	0.12	0.0331	0.17	0.236	0.0774	0.0405	0.24	0.007	0.000725	0.0859	2287.1	4674	2005	4475	2746.81	4197
C4A.C4B.2	C4A.C4B	3552.52	4653	4084.44	4653	0.046	0.0013	-0.117	-0.0261	0.0325	-0.0373	0.0478	0.0911	0.11	0.0537	0.102	0.0533	-0.123	-0.0627	0.0917	0.0333	0.0859	-0.0824	-0.0631	0.133	-0.00563	0.12	-0.156	-0.119	-0.119	-0.0242	0.272	-0.0643	0.189	0.0629	0.23	0.184	0.17	-0.233	-0.0407	0.144	0.233	0.186	-0.0732	-0.133	0.167	0.269	1726.75	2842	1592	2842	0.0279	-0.254	-0.254	-0.197	0.0902	0.21	0.174	0.153	0.0575	0.0573	0.00456	-0.0616	0.259	-0.192	-0.0277	0.0323	-0.0184	-0.193	0.194	-0.027	-0.0229	769.073	3687	676.582	3687	1388.32	3687
FNTA	FNTA	3554.24	5207	3407.75	5207	0.193	-0.158	-0.054	0.0259	-0.0719	-0.00125	-0.0349	-0.0404	-0.0282	0.0559	0.0498	-0.0572	0.212	0.035	0.000544	0.0253	0.0246	0.0452	0.185	-0.0738	-0.0516	0.0625	-0.0564	-0.096	-0.0108	-0.0302	-0.112	-0.084	-0.202	-0.045	-0.244	-0.222	-0.258	0.187	-0.0519	-0.135	-0.252	-0.227	-0.0152	0.0807	-0.133	-0.164	2645.29	3790	2518.56	3790	0.0825	-0.0207	-0.165	0.044	-0.0112	0.00588	-0.182	-0.182	0.0411	-0.05	-0.0189	-0.0318	-0.0383	-0.0123	0.0192	-0.0273	0.000687	-0.0372	-0.0807	-0.0576	-0.165	3579.17	5764	5117.7	5873	3195.64	5207
APLP2	APLP2	3554.73	3587	3370.68	3574	-0.00299	-0.0588	-0.0256	-0.0597	0.153	0.0878	0.0836	-0.0148	0.103	-0.119	-0.086	-0.154	0.0566	-0.0401	-0.122	-0.0839	-0.0547	0.0344	0.122	0.0154	0.0228	0.0581	-0.266	-0.312	-0.366	0.141	0.0059	-0.199	-0.191	-0.112	-0.161	-0.249	-0.167	-0.0732	-0.127	-0.101	-0.119	-0.217	0.0139	-0.126	-0.105	-0.126	444.145	2970	376.996	2970	-0.254	0.0143	0.117	0.111	0.0831	-0.0688	0.222	0.0243	-0.221	-0.0378	-0.111	-0.0596	-0.128	-0.0901	-0.107	0.00984	-0.0714	-0.0139	-0.154	-0.0654	-0.177	1100.87	3569	1253.8	3569	871.787	3569
TPO	TPO	3556.01	4380	3215.3	3888	-0.0203	0.108	0.0873	0.0532	0.0465	-0.0967	0.0117	0.103	-0.0226	0.143	0.0484	0.124	-0.136	0.11	0.0893	0.161	0.0601	-0.0158	-0.128	-0.0212	0.036	0.0802	-0.056	-0.102	-0.099	-0.131	0.153	-0.234	-0.0102	0.0819	0.151	0.0976	0.146	-0.0834	-0.0434	0.103	0.161	0.105	-0.164	-0.111	0.128	0.197	2396.59	3584	3387.25	3842	0.121	0.0392	0.1	-0.0536	-0.0323	0.0663	0.217	0.286	0.145	0.199	0.156	0.151	0.12	0.0696	0.0765	0.218	0.17	-0.00577	0.096	0.136	0.141	1446.11	2284	1876.65	3529	2158.3	3584
PTPRS	PTPRS	3557.35	4733	3455.25	5239	0.048	0.132	0.0525	0.0362	0.0584	-0.13	0.0775	0.0926	-0.0176	0.0167	0.0207	0.175	-0.171	-0.00307	0.198	0.0417	0.0413	0.0377	-0.12	0.0562	-0.000336	0.00384	0.108	0.14	0.157	0.0965	0.0599	0.129	0.217	0.0623	0.194	0.196	0.22	-0.0126	0.0998	0.233	0.232	0.227	0.134	0.144	0.0669	0.0991	2669.46	2782	2514.12	2377	-0.0321	0.128	0.186	0.157	0.163	-0.0466	0.14	0.122	0.0133	-0.0652	-0.0217	-0.0386	0.0799	0.0309	0.086	-0.0596	-0.0158	0.238	0.185	0.00638	0.0214	2423.53	4455	2331.59	4455	2808.1	4455
SPG21	SPG21	3557.46	4428	3310.05	4428	0.191	-0.175	-0.0739	-0.0163	-0.0353	0.105	-0.0679	-0.136	0.0112	0.00848	0.0585	-0.147	0.173	-0.00253	-0.102	0.0274	0.0759	0.00318	0.148	-0.0113	-0.00227	0.0355	-0.173	-0.226	-0.167	-0.0542	0.0332	-0.253	-0.324	-0.161	-0.265	-0.254	-0.329	-0.00781	-0.265	-0.303	-0.254	-0.245	-0.271	-0.108	-0.199	-0.225	864.661	1088	926.274	1088	0.0845	-0.000232	-0.0268	0.0497	-0.167	-0.137	-0.0657	-0.141	-0.0778	-0.0602	-0.0893	-0.138	-0.237	-0.112	-0.121	-0.0372	-0.0716	-0.14	-0.28	-0.0561	-0.156	2229.67	4016	1984.5	3266	1590.57	4016
LY6G6D	LY6G6D	3558.77	3950	3451.89	3950	-0.0425	-0.0634	-0.117	-0.0986	0.0904	-0.000396	0.101	0.0506	-0.0837	0.00865	0.0118	0.14	0.101	0.0717	0.113	0.0666	0.0629	0.141	0.113	-0.00965	0.00622	0.0491	0.127	0.0756	-0.0455	0.0418	-0.155	0.168	0.241	-0.0374	0.234	0.216	0.355	0.185	0.237	0.285	0.292	0.265	0.256	0.185	0.0203	0.104	1155.45	1720	1012.16	1649	0.03	-0.00057	0.0419	-0.067	-0.00943	-0.13	0.188	0.193	-0.0572	0.14	0.178	0.33	0.305	0.244	0.261	0.203	0.235	0.255	0.419	0.1	0.14	166.939	916	138.498	916	420.364	1720
PIAS3	PIAS3	3559.12	3969	3355.3	3969	0.0727	-0.144	-0.176	-0.0872	-0.0758	0.117	-0.0767	-0.211	-0.08	-0.0814	-0.0526	0.00546	-0.0479	0.108	-0.00619	-0.0661	-0.0401	0.0937	-0.0301	0.0189	0.0309	0.179	0.0185	-0.0451	-0.167	-0.0821	-0.131	-0.0422	-0.00724	-0.129	0.0749	-0.0074	0.0824	-0.11	0.17	0.000396	0.0552	-0.0236	0.0842	-0.218	-0.0787	-0.0322	3068.44	4570	2806.84	4342	0.00979	-0.103	-0.0166	-0.0697	-0.0797	-0.0594	-0.0184	0.0317	-0.0254	0.133	0.188	0.294	0.0454	0.272	0.171	0.114	0.172	0.176	0.153	0.194	0.164	697.445	2613	621.673	2613	1470.1	3969
BARD1	BARD1	3559.4	5008	3261	3998	-0.0582	-0.000498	0.00689	-0.0286	-0.128	0.172	-0.0442	-0.0731	-0.0263	0.0784	0.0634	0.115	-0.0371	0.137	0.0916	0.094	0.0758	0.111	-0.0167	0.0162	0.0608	0.0287	-0.089	-0.124	-0.267	-0.15	0.157	-0.0698	0.0124	0.000194	0.339	0.236	0.323	0.0213	0.213	0.22	0.326	0.223	0.159	-0.0843	0.0449	0.0858	1112.53	2084	939.165	1728	0.0131	-0.192	-0.0799	-0.145	-0.14	-0.0238	0.107	0.132	0.0854	0.231	0.261	0.349	0.194	0.238	0.307	0.213	0.246	0.279	0.293	0.182	0.2	159.368	1019	131.677	402	402.437	2084
CRELD1	CRELD1	3559.86	5254	4228.12	5254	0.00578	0.116	0.139	0.047	0.0584	-0.142	0.155	0.158	0.105	0.0498	0.0265	0.00851	0.000567	0.0194	0.0641	0.0563	0.0309	-0.00408	0.0564	0.0189	0.0328	-0.0819	-0.00798	0.0748	0.0778	0.118	0.0693	0.0763	0.113	-0.0398	0.0591	-0.00171	0.0454	-0.244	-0.0341	0.0366	0.077	0.00952	0.00681	-0.113	0.0261	0.103	4033.12	5653	3820.53	5653	0.14	0.041	0.111	0.03	0.0491	-0.153	0.179	0.0659	-0.00399	-0.0618	-0.0984	-0.0885	-0.0117	-0.00647	-0.0229	-0.0545	-0.0942	0.0968	0.000242	-0.103	-0.0324	2861.08	3692	3625.41	4859	3415.4	5254
KLK15	KLK15	3561.78	4778	4220.6	4778	0.0599	-0.101	-0.1	-0.0942	-0.0573	-0.0895	0.0443	0.0114	-0.0882	-0.0219	-0.0652	-0.0366	0.0571	-0.11	-0.0334	-0.0285	-0.0717	0.0105	0.0779	-0.138	-0.137	0.0754	0.0611	0.0834	0.0717	-0.0993	-0.181	0.16	-0.0513	0.0858	-0.0327	-0.0361	-0.0629	-0.0894	-0.0136	0.032	-0.0342	-0.0376	0.123	-0.124	-0.0539	-0.0756	3684.74	4505	3903.39	4505	0.183	-0.117	-0.15	-0.0276	-0.0868	0.12	-0.021	0.0527	0.137	0.0407	0.111	0.0309	-0.0685	-0.0296	0.0385	0.0388	0.112	-0.136	-0.0067	0.0591	0.0511	3054.53	4924	2762.99	3812	3410.91	4778
MAD2L1	MAD2L1	3562.1	4105	3320.09	3662	0.0759	-0.0199	-0.0457	-0.00661	-0.0603	0.135	-0.00796	-0.0485	-0.0764	-0.139	-0.128	-0.112	-0.111	0.0818	-0.0345	-0.118	-0.11	0.0264	-0.111	-0.0607	-0.0288	0.152	-0.0698	-0.174	-0.205	-0.0848	0.045	-0.154	-0.0483	-0.105	-0.0359	-0.093	-0.0662	-0.0912	-0.0348	-0.0953	-0.0523	-0.108	-0.148	-0.197	-0.145	-0.0771	2723.65	3876	2842.57	4308	0.0762	-0.0891	-0.0665	-0.156	-0.0863	-0.0341	-0.0117	0.0646	-0.0107	0.0714	0.0627	0.0415	-0.0107	0.0464	-0.0841	0.0664	0.0586	-0.111	-0.00241	0.142	0.061	3670.39	4378	3855.11	4378	3259.67	4105
MEP1A	MEP1A	3562.26	4660	3619.06	5137	0.000638	-0.0607	-0.12	-0.0605	0.0446	0.17	0.0612	0.0456	0.0206	-0.00806	0.0369	0.132	-0.0456	0.0512	0.166	0.0393	0.0774	0.101	0.0379	0.0953	0.0323	0.0543	0.0419	0.0421	-0.0746	0.000495	0.0844	0.17	0.306	-0.000376	0.259	0.204	0.234	0.0337	0.0814	0.219	0.299	0.237	0.167	0.0521	0.0663	0.175	2277.7	4352	2200.63	4352	-0.0382	0.0234	0.15	0.0846	0.0495	-0.0824	0.193	0.126	-0.00305	0.0894	0.0995	0.025	0.258	0.0459	0.111	0.0741	0.0872	0.227	0.37	0.00757	0.0657	862.018	3407	796.824	3407	1595.89	4352
NELL2	NELL2	3562.54	5044	3319.83	5044	-0.0225	0.0532	0.0245	0.0408	0.111	0.0434	0.03	0.122	0.0506	-0.0282	-0.0396	0.134	-0.124	0.124	0.164	-0.0356	-0.0463	0.141	-0.14	0.051	0.0636	0.066	0.0525	0.0714	0.054	0.0495	0.102	0.125	0.33	0.157	0.283	0.257	0.281	0.182	0.146	0.267	0.292	0.264	0.185	0.189	0.0271	0.181	1660.03	2334	1458.02	1708	-0.0558	-0.0242	0.0596	0.0366	0.171	0.0295	-0.0281	0.101	0.0764	0.096	0.0553	0.0676	0.0432	0.0675	0.0915	0.0721	0.0342	0.194	0.106	0.0145	0.103	3783.67	4890	3455.58	4457	2614.63	4890
PRKCSH	PRKCSH	3563.65	3570	3515.17	3570	-0.11	0.12	0.121	0.04	0.127	-0.0269	0.102	0.25	0.0856	0.0778	0.0765	0.137	-0.094	0.0564	0.136	0.0812	0.0793	0.0437	0.0314	0.0361	0.0535	-0.207	0.043	0.11	0.224	0.143	0.124	0.142	0.16	0.111	0.051	0.124	0.141	-0.0267	0.123	0.119	0.0462	0.123	0.145	0.216	0.136	0.113	2207.77	2967	2132.98	3298	-0.153	0.121	0.049	-0.00903	0.111	0.0113	-0.12	-0.123	-0.137	-0.214	-0.229	-0.187	-0.105	-0.0496	-0.0797	-0.257	-0.266	0.18	-0.0976	-0.199	-0.0964	850.583	2046	802.516	2046	1571.32	2967
CTSS	CTSS	3563.8	4590	3909.88	4704	-0.135	0.147	0.127	-0.0217	0.0618	-0.0122	0.113	0.186	0.116	0.043	0.0447	0.118	-0.0285	0.0518	0.0106	0.0532	0.0534	0.0587	0.0449	0.0953	0.0926	-0.134	-0.148	-0.108	-0.0246	0.112	0.0932	-0.135	-0.0327	0.0945	-0.0655	0.0408	0.108	-0.0532	0.00773	0.0124	-0.0662	0.0434	-0.0249	0.189	0.233	0.182	2307.47	3592	3536.84	5585	-0.228	0.0397	0.0458	-0.015	0.205	0.0153	-0.134	-0.0749	0.0105	-0.268	-0.245	-0.119	-0.11	0.0744	-0.026	-0.318	-0.288	0.0805	-0.0885	-0.0879	-0.0114	390.933	3762	325.644	4183	916.882	3762
KIR2DL5A	KIR2DL5A	3564.65	5049	3256.71	3380	-0.147	0.131	0.116	0.0517	-0.0349	-0.0452	-0.0241	0.106	0.00311	0.13	0.0864	0.171	-0.0472	-0.0203	0.141	0.129	0.0843	-0.0395	0.0442	-0.0294	-0.0598	-0.23	0.0922	0.145	0.167	0.145	0.0535	0.128	0.182	0.0462	0.133	0.169	0.184	0.0781	0.0744	0.0907	0.124	0.162	0.0522	0.221	0.0707	0.0563	2162.61	2987	1976.66	2987	0.0949	-0.128	-0.097	-0.112	-0.0367	-0.0994	0.18	0.23	-0.16	-0.029	-0.101	-0.0995	0.24	-0.182	-0.0829	0.00527	-0.0879	-0.098	0.0342	-0.189	-0.114	1782.79	2852	2282.93	3223	2300.87	2987
LILRB4	LILRB4	3565.48	4176	3271.49	3767	-0.112	-0.111	-0.139	-0.139	0.158	0.1	-0.0223	-0.0313	0.0636	-0.0639	-0.0611	-0.104	-0.0353	-0.0849	-0.103	-0.0322	-0.0342	-0.00607	0.00416	-0.037	0.00707	0.00395	-0.139	-0.113	-0.213	0.249	0.0345	-0.0888	0.0385	-0.0302	-0.072	-0.141	-0.038	-0.0945	-0.0131	-0.025	-0.0549	-0.129	0.0101	-0.105	-0.061	-0.0426	2672.48	5197	2434.67	5417	-0.0813	-0.102	0.0657	0.0649	0.115	-0.0728	0.0204	-0.00321	-0.168	-0.0954	-0.115	-0.0727	-0.0459	-0.0863	-0.138	-0.0772	-0.0995	-0.0679	-0.00787	-0.0363	-0.0904	3440.32	3899	3122.34	3771	3173.52	4176
PCDHB1	PCDHB1	3566.9	4543	3335.76	4515	-0.176	0.166	0.127	0.0889	-0.0296	-0.0437	0.0348	0.0831	-0.0439	0.0569	0.0295	0.144	-0.044	0.0921	0.14	0.0839	0.0517	0.0422	-0.0481	0.052	0.0445	-0.00541	0.0646	0.0522	0.023	-0.0354	0.0835	-0.0769	0.113	0.0844	0.249	0.213	0.277	-0.0828	0.0784	0.199	0.25	0.213	-0.0486	-0.0799	0.115	0.179	2754.5	4154	2579.63	4154	-0.0772	0.046	0.133	-0.0481	0.134	0.0972	0.0886	0.161	0.0963	0.0127	0.0356	0.117	0.258	0.0513	0.0439	0.0149	0.0381	0.0172	0.284	0.124	0.157	2218.49	3512	2098.62	4774	2741.84	4154
MICALL1	MICALL1	3567.38	5109	3261.55	4786	0.138	-0.173	-0.157	-0.137	-0.135	-0.103	0.0055	0.126	-0.0247	0.0647	0.03	0.00583	0.0722	-0.0297	0.0187	0.0511	0.0191	-0.0386	0.091	-0.0411	-0.0321	-0.0605	-0.0647	-0.105	-0.0169	-0.0209	0.00506	-0.0435	-0.117	0.0116	-0.189	-0.149	-0.225	0.0297	-0.0848	-0.144	-0.203	-0.159	-0.0341	-0.00607	0.00743	-0.0552	4185.46	5666	3880.83	4230	0.204	-0.0132	-0.129	-0.0115	-0.172	0.0657	0.000382	0.0375	-0.0625	-0.087	-0.0753	-0.177	-0.00297	-0.206	-0.163	-0.0642	-0.055	-0.17	-0.0541	-0.0642	-0.0541	2146.53	4407	1871.38	3815	3045.35	5109
ABL2	ABL2	3567.43	4291	3345.17	4291	0.0779	-0.185	-0.103	0.039	0.0541	-0.0974	-0.0766	-0.0691	-0.000526	0.0422	0.0785	0.0285	0.139	0.0875	0.0736	0.0211	0.0616	0.0979	0.183	0.00696	-0.025	-0.113	0.0248	-0.0425	0.0967	0.197	-0.13	-0.106	-0.225	0.00229	-0.0772	-0.0551	0.00215	0.246	0.129	0.0622	-0.0548	-0.0378	0.118	0.101	-0.0932	-0.132	3066.17	4084	2935.32	5290	0.0717	0.141	0.186	0.15	-0.0328	-0.0692	0.108	0.0854	0.115	0.164	0.187	0.197	0.262	0.149	0.232	0.201	0.22	0.105	0.329	0.00228	0.0427	921.583	1422	779.802	1182	1773.53	4084
JDP2	JDP2	3568.59	4431	3436.73	4431	0.00478	0.103	0.138	-0.0378	-0.0962	-0.0109	0.0742	0.0716	0.0685	0.0402	0.0584	0.082	-0.19	0.151	0.0374	0.0181	0.0396	0.0786	-0.154	0.0508	0.074	-0.043	0.0893	0.0936	-0.113	-0.0757	0.091	-0.0275	-0.0533	0.0394	-0.035	-0.063	-0.114	-0.201	-0.0407	-0.176	-0.0903	-0.11	-0.155	-0.314	-0.0232	-0.00969	2279.04	4549	1979.62	4203	-0.0471	0.0105	0.129	-0.093	-0.00299	0.0589	0.0136	0.00523	0.0616	-0.169	-0.146	-0.0879	-0.0862	-0.0166	-0.0801	-0.202	-0.172	0.0254	0.0168	0.0447	0.0609	2804.86	4727	2491.91	4226	2789.33	4549
RBL2	RBL2	3571.32	5177	4005.05	5822	0.0399	0.0283	-0.0207	-0.104	0.0525	-0.0294	-0.0469	0.0601	0.155	-0.00519	0.0296	-0.0233	-0.137	-0.0494	0.038	0.0194	0.0513	-0.0849	-0.0405	0.128	0.134	-0.153	-0.339	-0.261	-0.297	0.297	0.351	-0.181	-0.0885	0.0208	-0.171	-0.116	-0.106	-0.237	-0.228	-0.109	-0.167	-0.112	-0.203	-0.0635	0.107	0.158	328.585	1537	273.94	1442	-0.0736	-0.309	-0.277	-0.276	0.0602	0.195	-0.137	-0.151	-0.123	-0.113	-0.111	-0.0531	-0.128	-0.23	-0.0824	-0.116	-0.113	-0.291	-0.0826	-0.173	-0.109	248.958	2436	208.147	2515	408.713	2436
EMC8	EMC8	3571.94	3703	3426.32	3703	-0.0201	0.0845	0.0557	0.0858	-0.109	0.0767	-0.0271	0.00806	0.0964	0.0761	0.0932	0.163	0.075	0.0564	0.124	0.0545	0.0743	0.0925	0.143	0.0763	0.0859	0.00498	0.104	0.155	0.19	-0.0475	0.0386	0.00448	0.0135	0.0656	0.138	0.145	0.147	0.0233	0.0769	0.106	0.112	0.123	0.134	0.123	0.0335	0.0391	3753.99	4370	3407.17	3895	-0.114	0.0196	0.0697	0.101	0.0101	-0.0166	-0.0109	0.016	0.0707	0.0386	0.0586	0.148	0.0203	0.126	0.135	0.00794	0.0327	0.189	0.0922	0.0408	0.0832	3672.41	5401	3354.44	4554	3664.6	4370
SAA1.1	SAA1	3574.77	3733	3625.04	4156	-0.1	-0.0388	0.0128	-0.00658	0.0948	0.129	-0.0974	0.0273	0.0972	-0.111	-0.0427	-0.0918	-0.0516	-0.135	-0.0277	-0.0773	-0.0125	-0.0981	0.0417	0.0689	0.0162	-0.32	-0.215	-0.174	-0.143	0.342	0.394	-0.186	-0.142	-0.0264	-0.22	-0.181	-0.143	-0.296	-0.309	-0.172	-0.202	-0.165	-0.253	-0.202	0.0512	0.00315	236.948	1468	195.652	1468	-0.18	-0.228	-0.211	-0.15	0.106	0.286	-0.0392	-0.0876	-0.108	-0.159	-0.134	-0.0598	-0.124	-0.227	-0.0575	-0.148	-0.125	-0.242	-0.122	-0.0792	-0.11	653.318	2155	543.253	1607	497.453	2155
GBP6	GBP6	3576.51	3943	3559.46	3943	-0.12	0.154	0.142	0.119	-0.0803	-0.00332	0.105	0.133	-0.0928	-0.00365	-0.0307	0.0831	-0.115	0.0846	0.0349	0.0118	-0.0184	0.0134	-0.172	0.0396	0.103	0.0515	-0.0291	-0.0318	0.00739	-0.162	0.155	-0.127	0.00968	0.0349	0.156	0.128	0.214	-0.135	0.0261	0.131	0.148	0.12	-0.0964	-0.128	0.13	0.162	3313.83	3377	3431.61	3774	-0.027	-0.0441	-0.0248	-0.0941	-0.112	0.139	-0.0647	0.00202	0.0102	0.00377	-0.0124	0.0951	0.0492	0.0392	0.00947	0.0088	-0.00866	-0.0237	0.0207	0.0754	0.0836	4523.16	5590	4566.03	6260	3738.54	3943
POLR2M	POLR2M	3578.16	4991	3272.99	4776	0.185	-0.11	-0.0597	-0.0516	-0.115	-0.0653	0.0487	0.0287	-0.0355	-0.0142	0.00252	-0.127	0.191	-0.0496	-0.172	-0.0439	-0.0202	-0.0443	0.163	-0.00402	0.0387	0.103	-0.0735	-0.121	-0.0281	-0.184	-0.146	-0.00316	-0.084	-0.103	-0.138	-0.129	-0.167	0.0764	-0.0831	-0.157	-0.137	-0.128	-0.0277	0.0392	-0.076	-0.114	3533.93	3747	3246.64	3663	0.0546	-0.0733	-0.203	-0.12	-0.224	0.0977	-0.0897	-0.046	-0.049	0.0459	0.0714	-0.0315	-0.0566	-0.0965	-0.1	0.0793	0.1	-0.269	-0.107	0.0178	-0.0623	1992.38	3472	1759.81	3429	2818.61	3747
SELPLG.1	SELPLG	3580.67	4144	3546.24	4144	0.157	-0.0441	-0.0875	-0.0785	-0.0913	-0.0794	0.0076	-0.0259	0.011	-0.0594	-0.0647	-0.0555	-0.214	0.0503	-0.113	-0.038	-0.0461	-0.047	-0.169	-0.0981	0.048	0.142	0.00383	-0.056	-0.0331	-0.0413	0.0127	-0.247	-0.226	0.0719	-0.046	-0.0723	-0.0244	-0.334	0.0881	-0.0966	-0.0689	-0.0928	-0.11	-0.328	-0.0384	-0.00288	1125.65	5206	1171.54	5206	0.0372	-0.0736	-0.0406	-0.0703	-0.0901	0.0113	-0.139	-0.143	0.0988	-0.146	-0.118	-0.109	-0.287	0.11	-0.186	-0.154	-0.124	0.0372	-0.209	0.114	0.105	1713.5	2829	1621.44	2829	1713.06	4144
CT83	CT83	3581.15	3911	3819.86	3911	0.00724	-0.101	-0.0991	-0.0884	-0.00371	-0.09	0.0417	0.0427	0.0564	0.00867	0.0407	0.0746	-0.196	0.119	0.0942	0.00641	0.0396	-0.0814	-0.139	0.117	0.101	0.0456	-0.0809	-0.0866	-0.114	0.0191	-0.101	0.0893	0.0832	0.0585	0.0246	0.027	0.0541	-0.174	0.0676	0.072	0.0258	0.0281	-0.0998	-0.145	0.105	0.0957	4154.44	4113	4229.77	4904	0.0452	-0.0817	-0.0676	-0.089	-0.0102	-0.12	0.163	0.143	0.0945	0.0612	0.0865	0.115	-0.0753	0.129	0.147	0.0651	0.0906	-0.0421	-0.00346	0.129	0.134	2854.2	3274	3425.27	3478	3447.06	3911
VEGFA.1	VEGFA	3586.09	4307	3625.5	4307	-0.101	-0.0182	-0.0362	-0.0683	0.045	0.184	0.029	-0.0279	0.0513	-0.045	-0.067	-0.0847	0.102	-0.11	-0.113	-0.0136	-0.041	-0.0716	0.107	-0.102	-0.0381	-0.194	-0.193	-0.212	-0.261	0.0673	0.223	-0.15	-0.12	-0.0703	-0.0665	-0.15	-0.0692	-0.199	-0.147	-0.0912	-0.043	-0.133	-0.131	-0.148	-0.111	-0.0838	1569.84	2870	1424	2870	-0.254	0.00741	0.00118	-0.0295	-0.00251	0.0539	0.0894	-0.0882	-0.187	-0.109	-0.188	-0.148	-0.158	-0.243	-0.162	-0.096	-0.18	-0.149	-0.193	-0.247	-0.236	774.544	2070	902.031	2070	1359.35	2870
ITGA5.ITGB1.1	ITGA5.ITGB1	3589.21	4551	3464.06	4551	-0.142	0.0298	0.0214	0.0901	0.147	0.0407	0.0165	-0.0391	0.0174	-0.00332	0.0132	0.101	0.0927	0.107	0.117	0.00859	0.0237	0.136	0.108	0.0828	0.0781	-0.0199	0.0755	0.0694	0.0397	0.116	0.0131	-0.0404	0.0675	0.00308	0.187	0.121	0.194	0.1	0.0644	0.155	0.184	0.117	0.0478	0.0317	0.0212	0.0916	4285.36	4918	4000.68	4138	-0.145	0.0622	0.142	0.101	0.186	-0.0929	0.0546	0.0512	0.0636	0.0669	0.099	0.186	0.0936	0.103	0.11	0.0617	0.0952	0.0773	0.185	0.142	0.114	2427.91	2973	2351.68	2973	3247.31	4551
CCL11	CCL11	3590.75	3932	3246.72	3327	0.15	0.0275	0.109	0.0229	0.0504	0.0406	-0.0125	0.167	0.139	0.0959	0.0854	0.0988	-0.0172	0.0581	0.156	0.0996	0.0882	0.0809	0.107	0.0188	0.141	0.107	-0.21	-0.139	-0.134	0.0809	0.171	-0.237	-0.115	0.0345	-0.0516	-0.0611	-0.0102	-0.121	-0.0578	0.078	-0.0251	-0.0408	0.0297	-0.018	0.0372	0.0919	2082.6	5152	2624.63	5152	-0.076	-0.0149	0.0087	-0.0808	0.0277	0.0287	-0.132	-0.194	-0.217	-0.23	-0.292	-0.266	-0.138	-0.213	-0.117	-0.221	-0.286	-0.0778	-0.205	-0.278	-0.19	339.75	2080	401.605	2634	810.372	3932
DHX9	DHX9	3590.76	4392	3633.24	4392	0.103	-0.0728	-0.152	-0.132	-0.0833	0.0768	-0.0033	-0.0454	-0.11	-0.00379	-0.0596	-0.0935	0.0861	0.052	-0.142	0.0283	-0.0348	0.0181	-0.00677	-0.107	-0.025	0.125	-0.0501	-0.112	-0.143	-0.0981	0.0157	-0.0581	-0.0611	-0.0218	0.00291	-0.0342	-0.0873	-0.004	0.00991	-0.164	-0.0194	-0.0526	-0.109	-0.122	-0.0457	-0.0691	4430.77	5177	4252.13	5177	-0.028	-0.0985	-0.0219	-0.135	-0.0412	0.0388	0.00688	0.0508	0.00481	-0.0746	-0.115	0.0239	-0.0239	0.134	-0.0582	-0.0646	-0.108	0.117	0.0343	0.0885	0.132	3863.66	4859	3684.33	4859	3931.8	4859
GLRX	GLRX	3591.77	5982	3282.74	5982	0.116	-0.0355	-0.0104	0.0266	-0.000679	0.0134	0.0181	-0.08	-0.0516	0.0196	0.0142	0.0397	0.0634	0.083	0.0419	0.0483	0.0389	0.185	-0.0266	-0.0326	-0.00429	0.00674	-0.0979	-0.0742	-0.035	0.149	-0.118	-0.00363	-0.125	-0.149	-0.12	-0.129	-0.115	-0.0846	-0.0725	-0.0639	-0.136	-0.142	0.00383	-0.149	-0.135	-0.154	3639.79	4099	3572.44	4099	0.127	0.0684	0.0453	0.179	-0.0107	-0.13	0.0238	0.12	0.151	0.0758	0.129	0.112	-0.101	0.206	0.11	0.0667	0.122	0.0688	-0.0831	0.202	0.167	1883.4	2916	2142.93	2916	2767.25	4099
TAF15.1	TAF15	3591.84	4304	3216.12	3475	0.17	-0.15	-0.106	-0.0455	0.00821	-0.04	-0.00125	-0.0315	-0.00121	0.0818	0.107	0.0226	0.102	0.0971	-0.019	0.0979	0.121	0.121	0.0923	-0.00589	0.0204	-0.0227	-0.187	-0.243	-0.231	-0.0796	0.069	-0.25	-0.229	-0.146	-0.255	-0.273	-0.232	0.103	-0.221	-0.22	-0.255	-0.273	-0.233	-0.0747	-0.182	-0.188	1035.38	1072	1138.83	1072	0.207	0.00862	-0.00245	0.0663	-0.0906	-0.0992	0.108	0.18	-0.000371	0.175	0.128	0.0219	-0.0156	-0.0143	-0.0381	0.231	0.174	-0.117	-0.101	0.0162	-0.0113	1979.43	4120	1770.55	4120	1714.85	4120
GNAS	GNAS	3593.12	5077	3770.51	5077	-0.0101	-0.14	-0.172	-0.0653	-0.0605	0.112	-0.128	-0.24	-0.0349	-0.0444	-0.0274	-0.025	-0.187	0.00783	-0.0463	-0.0274	-0.013	0.0738	-0.104	-0.0352	-0.0205	0.115	0.0248	0.0131	-0.0405	-0.157	-0.138	0.0667	0.0884	0.00567	0.294	0.221	0.242	-0.0816	0.164	0.181	0.294	0.219	0.205	-0.108	0.0112	0.117	1989.6	2625	1725.69	2133	0.0896	0.0217	0.117	0.132	-0.138	-0.148	0.125	0.15	0.139	0.258	0.302	0.21	0.103	0.193	0.0964	0.234	0.283	0.146	0.247	0.266	0.268	378.209	1779	399.124	1779	875.922	2625
VSTM1	VSTM1	3594.81	4541	3599.61	4541	0.0875	0.0925	0.00787	-0.0629	-0.0817	-0.0436	0.103	0.22	0.0185	0.0475	0.0307	0.179	0.0557	0.132	0.146	0.109	0.0838	0.0198	0.066	-0.0486	0.0851	-0.0145	-0.0864	-0.0726	-0.0464	-0.0246	0.167	-0.146	0.0748	0.123	0.184	0.187	0.212	-0.166	0.0271	0.152	0.211	0.21	-0.0842	-0.0382	0.196	0.268	2516.81	2427	2913.21	3180	0.0399	-0.0577	-0.104	-0.156	-0.162	0.127	-0.125	0.0973	0.0838	0.077	0.0721	0.116	-0.0803	0.0744	0.0827	0.0837	0.0776	-0.108	-0.0726	0.102	0.134	2898.83	3650	2957.7	3770	2939.81	3650
HDGFL2	HDGFL2	3595.84	4534	3781.73	4534	0.106	-0.143	-0.043	0.0482	-0.152	0.0922	-0.134	-0.153	-0.0631	0.0167	0.0571	-0.0882	0.0879	0.0281	-0.0393	0.00525	0.0483	0.0488	0.142	0.00444	0.0177	-0.0847	-0.0894	-0.125	-0.0589	0.0775	-0.0285	-0.147	-0.327	-0.102	-0.251	-0.209	-0.234	0.112	-0.113	-0.173	-0.255	-0.212	-0.0109	-0.00022	-0.2	-0.24	2273.61	2781	2575.53	3282	0.2	0.184	0.174	0.128	-0.115	-0.105	0.156	0.112	-0.074	0.219	0.163	0.0563	0.269	-0.0571	0.053	0.282	0.213	0.00952	0.155	-0.0804	-0.158	825.439	1912	721.503	1912	1554.88	2781
FLT1.1	FLT1	3595.94	4285	3377.59	4285	-0.107	0.0996	0.0773	0.0779	0.0409	-0.03	0.00602	0.092	-0.0164	0.153	0.0589	0.149	-0.0221	0.0621	0.13	0.141	0.0475	0.0721	-0.0652	-0.0667	-0.0921	-0.0284	0.279	0.389	0.277	0.0519	-0.0836	0.282	0.309	0.214	0.275	0.31	0.323	0.232	0.265	0.334	0.259	0.298	0.314	0.291	0.132	0.146	225.46	488	200.821	488	0.133	-0.0173	0.0117	-0.184	0.0186	-0.0176	0.0175	0.108	0.161	0.049	0.0672	0.0218	0.254	0.0582	0.0772	0.0113	0.036	0.165	0.272	-0.0544	0.018	2196.51	5092	1918.84	4825	580.413	4285
RAF1	RAF1	3596.31	4395	4063.26	4395	0.135	-0.126	-0.0324	0.0584	-0.111	0.0357	-0.142	-0.122	0.0535	0.0652	0.104	-0.0816	0.118	0.0208	-0.0391	0.0285	0.0724	0.00133	0.106	0.0505	0.0558	0.0305	-0.00447	-0.041	-0.00742	0.0346	-0.0751	-0.158	-0.233	-0.0205	-0.223	-0.191	-0.277	0.0894	-0.0427	-0.172	-0.244	-0.208	-0.0521	-0.0288	-0.135	-0.145	2862.4	4287	3009.06	5443	0.19	0.0199	0.1	0.146	-0.0637	-0.0122	0.0776	0.0172	0.0226	0.206	0.107	-0.0868	0.184	-0.131	-0.134	0.172	0.0792	-0.159	0.0339	-0.0211	-0.111	2134.88	3549	1885.3	2662	2737.65	4287
GNS	GNS	3597.76	5458	3319.69	5458	-0.0472	0.105	0.143	0.174	0.155	-0.0345	0.0149	0.15	-0.0291	0.0163	0.0198	0.104	-0.0649	0.0682	0.0653	0.0364	0.0368	0.0181	0.0098	-0.0466	-0.0335	0.0125	0.12	0.137	0.219	0.122	-0.0428	0.0997	0.241	0.126	0.246	0.284	0.284	0.104	0.231	0.245	0.276	0.31	0.199	0.232	0.132	0.214	1329.97	1980	1168.81	1193	-0.0646	0.0488	0.0664	-0.0226	0.208	-0.0754	-0.0794	-0.0794	-0.0736	-0.104	-0.128	-0.0964	0.119	0.0126	0.0113	-0.11	-0.134	0.176	0.101	-0.141	-0.0674	2627.75	3727	2624.78	3727	2127.06	3727
RPP25	RPP25	3601.88	3987	3258.72	3581	-0.0665	-0.0712	-0.0438	-0.019	-0.102	0.126	-0.00155	0.0282	-0.0431	0.0664	0.0782	0.136	0.152	0.0707	0.146	0.0736	0.0849	0.118	0.159	0.0262	0.00519	-0.0717	-0.00463	0.00618	0.0619	0.0628	0.0181	0.0979	0.0534	0.0969	-0.00454	0.081	0.173	0.138	0.129	0.153	-0.0181	0.0717	0.166	0.236	0.0819	0.0564	3448.23	4467	3324.97	4719	-0.0297	-0.0386	-0.086	-0.0402	0.0653	-0.0921	-0.0148	-0.0738	0.126	-0.0146	0.0244	0.052	0.0634	0.0928	0.0937	-0.0348	0.00767	0.174	0.081	0.0408	0.066	4301.43	5175	4024.86	4979	3749.45	4467
NOSIP	NOSIP	3602.37	4719	3397.18	4504	0.171	-0.133	-0.144	-0.0162	-0.085	-0.0756	-0.0508	-0.0734	-0.019	-0.0362	0.0226	-0.0614	0.0955	0.00672	-0.0766	-0.0308	0.029	-0.138	0.139	-0.0487	-0.0221	0.0377	0.0415	-0.0708	-0.0656	0.0019	-0.0175	-0.0906	-0.141	-0.078	-0.0389	-0.0924	-0.219	-0.0466	-0.194	-0.283	-0.0231	-0.0799	-0.298	-0.15	-0.258	-0.272	1235.73	4666	1685.43	4974	0.0157	0.0787	-0.0203	0.0139	-0.0686	0.0329	-0.0902	-0.111	-0.144	0.0768	-0.0178	-0.116	0.132	-0.173	-0.178	0.168	0.053	-0.224	-0.0436	-0.247	-0.285	1358.36	3458	2355.03	3748	1645.63	4666
DLK1	DLK1	3603.56	4896	3320.64	4426	-0.059	-0.000163	-0.0801	-0.0919	0.167	-0.0315	0.014	0.0455	0.125	0.0591	0.0267	0.1	0.0433	0.0894	0.138	0.0329	0.00355	0.116	0.00251	-0.0451	-0.00881	0.134	0.111	0.129	0.042	-0.00751	-0.069	0.165	0.238	0.209	0.332	0.298	0.253	0.192	0.192	0.277	0.311	0.278	0.19	0.194	-0.0289	0.0853	1112.64	1585	970.184	1422	-0.079	0.0986	0.159	0.0717	0.261	0.00343	0.0149	0.0746	0.176	0.173	0.0918	0.0249	0.206	0.0394	0.0478	0.138	0.0616	0.138	0.209	-0.0751	-0.0287	1636.24	3868	1409.21	2383	1678.4	3868
ADH7	ADH7	3604.02	6083	3234.11	5611	-0.182	0.123	0.0198	0.0237	-0.0277	0.0273	-0.00195	-0.0179	0.0207	0.034	0.00796	0.101	-0.0743	0.11	0.0924	0.0147	-0.00945	0.16	-0.147	-0.00987	0.0448	-0.0211	0.0647	0.0874	0.0919	-0.0465	0.0898	0.109	0.22	0.205	0.384	0.384	0.424	-0.0618	0.304	0.409	0.374	0.375	0.348	0.0707	0.168	0.281	163.919	1833	134.455	830	-0.233	-0.00911	0.00736	-0.0802	0.106	-0.0234	-0.0509	0.0369	0.0905	0.0736	0.0705	0.0532	0.144	0.109	0.1	0.025	0.0298	0.234	0.147	0.0838	0.162	2009.93	3931	1782.01	3629	436.327	3931
DKK2.1	DKK2	3604.63	5009	3317.46	4845	-0.00509	0.0676	-0.0784	-0.0363	0.0523	0.0476	-0.0173	-0.0283	0.0474	-0.0508	-0.0398	-0.136	-0.0246	-0.168	-0.125	-0.05	-0.0386	-0.135	-0.0806	0.0419	0.0139	0.00769	-0.0817	-0.0219	-0.0888	0.0296	0.0482	-0.126	-0.0512	0.05	-0.0731	-0.0592	-0.0186	0.0371	-0.108	-0.0274	-0.0624	-0.0492	-0.0916	0.111	0.0213	0.0654	4823.05	5628	5054.93	5628	0.0988	-0.0782	0.0164	0.0161	-0.0384	0.0828	-0.0994	-0.0981	0.146	-0.237	-0.159	-0.164	0.322	-0.0452	-0.131	-0.25	-0.167	-0.0926	0.382	-0.0301	0.0308	503.316	3119	417.155	2217	1213.8	5009
DDI2	DDI2	3605.41	4475	3498.79	4475	0.149	0.0102	-0.0124	-0.0438	-0.121	-0.163	0.0869	0.0272	-0.0172	-0.0744	-0.0425	-0.0137	0.169	-0.0693	0.0303	-0.0952	-0.0582	0.00244	0.169	-0.0403	-0.0503	0.0706	0.118	0.175	0.156	-0.126	-0.181	0.0715	-0.071	0.177	0.166	0.181	0.0334	0.0158	0.142	0.123	0.166	0.181	0.174	0.0788	0.199	0.116	2226.4	2441	2337.66	2441	0.0972	-0.0268	-0.206	-0.0881	-0.021	0.0385	-0.0675	-0.00638	0.137	-0.113	0.0142	0.0779	-0.108	0.188	0.197	-0.108	0.0213	0.145	-0.0575	0.121	0.109	2495.08	3272	2365.8	3272	2661.21	3272
PPM1L	PPM1L	3606.77	3640	3474.97	3553	0.0669	-0.112	-0.0966	-0.108	-0.13	-0.0883	0.045	0.0267	-0.0524	-0.0574	-0.0765	-0.0951	0.139	-0.0723	-0.0795	-0.0862	-0.0997	0.0121	0.143	-0.0709	-0.0597	0.0124	0.0521	0.0656	0.0393	-0.194	-0.0818	0.0132	-0.0371	0.0669	0.0076	-0.0225	-0.11	0.00718	0.0627	0.0141	0.00159	-0.0288	0.102	-0.0876	0.116	0.0497	4335.88	4984	4299.55	4984	0.16	-0.125	-0.197	-0.0598	-0.108	0.0989	-0.0612	0.0478	0.116	0.00113	0.0619	0.0144	-0.0292	-0.00661	0.0571	0.00715	0.0689	-0.11	-0.0035	0.11	0.09	3211.75	4414	3131.75	4414	3661.9	4414
HSD17B4	HSD17B4	3608.87	3873	3394.72	3459	-0.148	0.14	0.0982	0.0371	0.13	-0.119	0.0117	0.125	0.0787	0.107	0.0858	0.0242	0.0725	0.0438	-0.0789	0.0885	0.07	-0.0665	-0.0162	0.0656	0.0838	-0.0636	-0.0143	-0.0374	0.0258	0.017	0.206	0.0117	0.0667	-0.123	0.0435	-0.00885	-0.0483	-0.0766	-0.138	-0.155	0.0355	-0.0173	-0.223	-0.126	0.0325	0.0157	3256.36	6172	2914.08	5910	0.00908	-0.0324	-0.0845	-0.153	-0.0657	0.0576	0.0385	0.0186	-0.172	-0.00735	-0.116	-0.0803	-0.16	-0.101	-0.12	-0.015	-0.125	-0.0585	-0.275	-0.196	-0.126	2049.24	3803	2325.12	3803	2798.06	3873
NR5A2	NR5A2	3609.44	5020	3492.44	5020	-0.0368	0.0531	0.0708	0.097	0.0403	-0.019	0.0915	0.113	-0.0119	0.0456	0.0344	0.0962	-0.192	0.0934	0.0995	0.0393	0.0284	0.151	-0.139	0.0275	0.00985	0.0128	-0.0333	-0.0636	-0.0781	-0.00734	-0.0181	0.124	0.142	-0.146	0.124	0.0212	0.0961	0.0568	0.025	0.124	0.134	0.0262	0.152	-0.0212	-0.0978	-0.0464	4247.13	4915	4510.77	5507	0.0674	0.00113	0.0793	-0.037	-0.00171	-0.0503	0.232	0.25	0.0159	0.172	0.17	0.129	0.163	0.0219	0.149	0.166	0.164	0.115	0.205	0.0818	0.121	1466.6	3112	2294.52	3112	2511.82	4915
B4GALNT1	B4GALNT1	3612.56	3825	3546.25	3825	-0.0644	0.127	0.107	0.0484	-0.0447	0.0875	-0.0381	0.019	0.0402	0.0729	0.0642	0.153	0.132	0.0406	0.161	0.065	0.0568	0.0887	0.121	0.0856	0.059	-0.0849	0.0521	0.048	0.0479	0.0378	0.0301	0.0282	0.0784	0.105	0.0397	0.0624	0.169	0.073	0.106	0.156	0.0265	0.0511	0.152	0.098	0.119	0.132	4295.71	5006	4301.68	5006	-0.0707	-0.00796	0.0626	-0.0106	0.036	-0.017	0.00182	0.0348	0.0685	-0.0164	-0.0162	0.115	0.0544	0.0564	0.137	-0.038	-0.035	0.128	0.0931	0.0802	0.114	4562.42	5296	4433.52	5296	4116.44	5006
GPR101	GPR101	3612.69	5476	3370.71	5476	0.0743	-0.188	-0.198	-0.133	0.000557	0.0233	0.0528	-0.0218	0.00215	-0.00465	-0.00662	0.075	-0.0605	0.0549	0.0672	0.0123	0.00772	-0.0398	-0.0131	-0.0331	0.0403	0.132	-0.0331	-0.0625	-0.0985	-0.0114	-0.0612	-0.106	-0.132	-0.0411	-0.0609	-0.109	-0.034	-0.115	-0.00493	-0.0446	-0.0591	-0.109	-0.109	-0.122	-0.163	-0.0883	3893.39	4289	4467.66	4972	0.0633	-0.0549	-0.0317	-0.0211	0.00558	-0.134	-0.0329	-0.0187	0.103	-0.0349	0.0131	0.137	-0.101	0.135	0.0423	-0.0528	-0.00149	0.0659	-0.0232	0.169	0.146	3345.92	4942	3882.97	4942	3603.52	4942
HAT1.1	HAT1	3614.39	4516	3338.18	3772	-0.059	-0.0278	0.0208	0.08	0.0476	-0.102	0.0612	-0.126	-0.0104	-0.132	-0.106	-0.143	0.0243	-0.048	-0.121	-0.148	-0.119	0.0328	0.115	0.001	-0.127	-0.176	0.0432	0.0908	0.145	0.0482	0.011	0.0474	-0.197	-0.123	-0.149	-0.193	-0.223	-0.00266	-0.082	-0.134	-0.135	-0.182	0.0697	-0.0915	0.0142	-0.0919	3344.52	4077	3022.99	3708	-0.0421	-0.0598	-0.0163	0.0602	0.0143	0.0609	0.0929	0.0366	-0.108	-0.117	-0.07	-0.135	0.126	-0.153	-0.103	-0.0876	-0.0423	-0.13	0.153	-0.117	-0.169	3216.76	3352	3273.58	3488	3383.94	4077
LYSMD4	LYSMD4	3616.11	3757	3634.52	3757	-0.139	-0.119	-0.0937	-0.0291	-0.0145	0.149	-0.0603	-0.0654	0.106	-0.106	-0.074	0.000263	-0.0806	-0.0261	-0.0117	-0.109	-0.075	0.0376	-0.0293	0.0892	0.114	0.00563	-0.159	-0.135	-0.205	-0.029	0.0847	0.0632	0.0915	0.0787	0.0538	0.0311	0.0538	0.00241	-0.00556	0.0226	0.037	0.0153	0.0461	0.00909	0.105	0.13	3796.84	5898	3706.66	6098	0.114	-0.206	-0.145	-0.124	-0.103	-0.0761	-0.0175	0.0109	0.157	0.101	0.155	0.177	0.0524	0.165	0.126	0.0801	0.138	0.16	0.154	0.218	0.24	1331.01	2301	1506.4	2301	2323.37	3757
AK4	AK4	3616.4	6070	3318.22	6084	-0.167	0.204	0.166	-0.0266	-0.0172	0.0273	-0.036	-0.0449	-0.0301	-0.0233	-0.0482	-0.00581	0.014	0.0177	-0.0601	-0.0114	-0.0387	-0.102	-0.0273	-0.0235	-0.0371	-0.146	-0.0758	-0.0842	-0.13	0.196	0.289	-0.0455	-0.0147	0.0947	-0.0596	-0.0248	0.00486	-0.164	-0.0909	-0.0877	-0.0696	-0.0323	-0.197	-0.0824	0.104	0.0714	1870.66	4049	1645.4	4049	-0.171	-0.0357	-0.063	-0.119	0.261	0.222	0.0599	0.0489	0.0378	-0.177	-0.147	-0.0795	-0.0308	-0.0912	-0.136	-0.178	-0.147	-0.123	-0.0276	0.0242	0.038	1280.77	3524	1086.31	2183	1884.58	4049
SMCO2	SMCO2	3616.92	4213	4406.73	4213	0.00222	0.0141	-0.108	-0.0363	-0.0716	0.0889	-0.0208	-0.0326	0.109	0.00956	0.0632	0.0765	-0.114	-0.00601	0.0866	0.0201	0.074	0.072	-0.022	0.144	0.121	0.0826	0.0361	-0.00575	-0.0643	-0.107	-0.00205	0.0446	0.115	-0.0264	0.164	0.108	0.132	-0.0993	0.0211	0.113	0.169	0.11	0.114	-0.0606	-0.00962	0.0776	4589.64	5021	4321.8	4251	0.0345	0.0907	0.176	0.0747	-0.0827	-0.076	0.123	0.131	0.0301	0.0877	0.151	0.168	0.00676	0.0746	0.14	0.0654	0.133	0.15	0.133	0.19	0.21	2200.26	2662	2651.41	3328	3161.71	4213
CST5.1	CST5	3617.11	4399	3843.39	4487	-0.0555	-0.0399	-0.0742	-0.159	0.0426	-0.0354	0.113	0.103	-0.0875	-0.0694	-0.0594	0.00477	-0.136	-0.0438	-0.0156	-0.068	-0.0579	-0.0829	-0.0845	-0.0773	-0.0914	-0.0253	-0.143	-0.0852	-0.0321	0.0162	0.123	0.108	0.0496	0.0733	-0.0283	0.0153	-0.0427	-0.238	-0.018	-0.0558	-0.047	0.000633	0.0209	-0.085	0.0583	0.0714	3712.6	5760	3621.1	6179	-0.0783	-0.104	-0.12	-0.131	0.0732	0.0673	-0.0965	-0.197	-0.081	-0.241	-0.252	-0.24	-0.202	-0.139	-0.158	-0.276	-0.281	0.0409	-0.173	-0.223	-0.153	547.4	1925	512.715	1925	1264.42	4399
JAKMIP3	JAKMIP3	3619.19	4431	3748.22	4698	-0.011	-0.0104	0.0881	0.153	-0.133	0.103	-0.101	-0.216	-0.0487	-0.0475	-0.0584	-0.0737	-0.0869	-0.0484	-0.0431	-0.0673	-0.0749	-0.0236	-0.081	-0.0769	-0.0407	-0.0331	0.0114	0.0648	0.0665	0.0938	-0.137	0.188	0.0703	-0.144	-0.108	-0.0934	-0.0293	0.0504	0.0573	0.0045	-0.137	-0.117	0.135	0.0138	-0.152	-0.169	3288.64	4449	4152.01	4880	0.00716	0.159	0.192	0.235	-0.0246	-0.138	0.215	0.195	-0.0471	0.0515	0.0691	0.0602	-0.0922	0.00734	-0.024	0.0314	0.0519	0.0992	-0.0716	0.0825	0.0465	1482.79	4089	1822.14	4837	2390.85	4431
MAGEB10	MAGEB10	3619.24	4692	5193.53	4802	0.0635	0.0509	-0.013	-0.0332	-0.0645	-0.0644	0.0591	-0.0205	-0.0551	-0.0104	-0.0512	-0.0207	-0.0875	0.00901	-0.0739	0.0255	-0.0232	-0.0463	-0.105	-0.156	-0.014	0.134	0.00477	-0.0668	-0.114	-0.00628	-0.0139	-0.175	-0.134	0.0124	0.0474	-0.0185	0.0739	-0.254	0.0674	-0.0165	0.0227	-0.0403	-0.106	-0.28	-0.0529	-0.00693	2483.7	5456	2461.44	6075	-0.0577	0.066	0.0671	-0.0205	-0.0333	0.00188	0.000165	-0.00918	0.00496	0.0299	0.0125	0.0568	-0.234	0.0885	-0.106	0.0201	0.00372	-0.0653	-0.171	0.0635	0.0236	3834.49	4790	3555.84	4790	3192.45	4790
LYN	LYN	3622.31	4373	3422.83	4373	0.204	-0.134	-0.046	0.0189	-0.064	0.0579	-0.0734	-0.0648	0.101	0.0444	0.084	-0.106	0.131	0.0165	-0.118	0.0156	0.0602	-0.0651	0.0906	0.0245	0.0708	0.103	-0.124	-0.172	-0.102	-0.0939	-0.0179	-0.179	-0.277	-0.175	-0.283	-0.28	-0.383	0.0594	-0.23	-0.366	-0.286	-0.283	-0.178	-0.0274	-0.138	-0.174	709.462	1587	616.24	1521	0.0708	0.119	0.0201	0.105	-0.0854	-0.125	0.0215	-0.205	-0.156	-0.047	-0.105	-0.161	-0.0753	-0.14	-0.198	-0.0147	-0.0813	-0.0953	-0.191	-0.121	-0.229	2483.51	2711	2307.4	2711	1436.62	2711
DNAJC4.1	DNAJC4	3622.34	4398	4387.35	5253	-0.0169	0.0567	-0.0147	-0.0276	-0.079	-0.0105	0.0953	-0.0323	-0.119	-0.0858	-0.107	-0.0383	-0.0482	-0.0143	-0.0843	-0.0414	-0.0723	-0.0368	-0.0899	-0.13	-0.0424	0.173	0.0891	-0.000594	-0.0366	-0.222	-0.0886	-0.0746	-0.0718	-0.0568	0.0956	0.0352	0.124	-0.119	0.0956	0.0353	0.0798	0.0215	-0.0689	-0.168	-0.0696	-0.0303	3092.11	4785	2859.83	4785	-0.0146	0.0548	-0.00612	-0.0557	-0.187	-0.0184	-0.0401	-0.0359	-0.0998	0.0266	-0.0145	0.137	-0.041	0.152	-0.0146	0.0416	-0.00278	0.0147	-0.1	0.0839	0.0281	3723.23	5451	3568.48	5770	3456.02	4785
CA11	CA11	3622.39	4906	3448.08	4906	-0.0608	0.0964	0.00204	-0.00175	0.0387	-0.174	0.0755	0.155	0.0453	-0.00505	0.0535	0.184	-0.118	0.0329	0.19	0.0188	0.0749	0.00895	-0.0707	0.0318	0.0153	0.0355	0.0575	0.101	0.145	-0.0369	-0.0553	0.194	0.29	0.228	0.136	0.262	0.242	0.122	0.214	0.252	0.135	0.265	0.181	0.337	0.148	0.164	1116.04	2350	1035.79	2379	-0.0666	-0.0227	-0.0567	-0.118	0.123	0.0254	-0.0955	-0.0134	-0.0116	-0.0519	-0.0684	0.00976	-0.00221	0.0156	0.114	-0.0761	-0.09	0.16	-0.0105	-0.124	-0.00639	3715.47	4114	4010.83	4824	2081.55	4114
ARMC10	ARMC10	3623.69	5561	3348.65	5037	0.144	-0.0114	0.00501	-0.113	-0.111	-0.0196	0.0378	0.00029	0.0151	-0.0166	-0.0228	0.0698	-0.133	0.17	0.0617	-0.00917	-0.0164	0.117	-0.092	0.0329	0.071	0.192	0.00874	0.0178	-0.125	-0.111	-0.132	0.107	0.108	0.0695	0.0682	0.0625	0.143	-0.0685	0.259	0.116	0.0409	0.038	0.19	-0.0744	0.0197	0.0428	2433.06	4474	2192.24	4474	-0.0197	-0.0312	0.0355	-0.14	0.0105	-0.0303	0.0474	0.0728	0.0442	0.0199	0.0368	0.158	-0.0136	0.198	0.157	0.00125	0.0205	0.221	0.067	0.128	0.149	2671.98	5412	2567.64	5602	2826.93	5412
THAP11	THAP11	3623.9	4221	3535.51	4606	-0.181	0.101	0.15	0.0403	0.019	-0.00905	0.0689	0.155	0.0167	-0.0961	-0.0746	0.0105	-0.0285	-0.063	-0.00905	-0.0744	-0.0554	-0.131	0.0362	0.0649	0.0491	-0.0231	-0.099	-0.0295	-0.0197	-0.0423	0.206	-0.0847	0.0611	0.132	0.127	0.121	0.193	-0.154	0.00107	0.141	0.132	0.125	-0.116	0.0138	0.197	0.221	2753.74	3863	3110.03	3863	-0.0195	-0.0946	-0.0303	-0.122	0.0488	0.061	0.0166	-0.0282	0.0555	-0.0528	-0.0764	0.00392	0.043	0.0454	0.0615	-0.0434	-0.0694	0.0843	0.00811	-0.0129	0.0612	4744.33	5318	4444.86	4973	3529.97	4221
IKBKG	IKBKG	3625.05	4646	4807.03	5182	0.0538	-0.113	-0.0563	0.0707	0.0156	0.0763	-0.151	-0.213	-0.075	-0.0167	-0.0229	-0.0783	0.101	-0.038	-0.0529	-0.0268	-0.0317	-0.0695	0.0344	-0.101	-0.0527	-0.00734	0.00979	-0.0252	0.00916	0.203	-0.101	-0.136	-0.222	-0.0865	-0.132	-0.145	-0.132	0.119	-0.0129	-0.104	-0.142	-0.154	-0.0358	0.0259	-0.162	-0.174	3265.21	3783	3642.33	4168	-0.0511	0.135	0.116	0.16	0.123	-0.0808	0.0309	-0.0808	-0.118	0.072	0.0164	0.05	0.0563	-0.0405	-0.0491	0.0841	0.025	-0.0434	-0.0167	-0.0219	-0.119	3591.31	5226	3271.69	5068	3486.07	4646
ITGA5.ITGB1	ITGA5.ITGB1	3625.43	5245	3372.92	5245	0.0149	-0.132	-0.185	-0.142	-0.0819	0.0559	-0.04	-0.0875	0.0155	-0.0173	-0.0216	0.0621	-0.167	0.0433	0.0397	0.00231	-0.00537	-0.0184	-0.179	0.0402	0.0592	0.15	-0.153	-0.144	-0.22	-0.0972	-0.0216	-0.0531	0.0317	0.0227	0.0782	0.0194	0.11	-0.308	-0.00479	0.0634	0.072	0.0123	-0.187	-0.308	0.0179	0.0643	1545.69	5321	1316.71	4656	0.0867	-0.101	-0.0177	-0.0467	-0.102	-0.106	0.0624	0.099	0.186	0.0167	0.074	0.0896	-0.181	0.0832	0.0359	0.00886	0.0687	-0.0757	-0.0739	0.238	0.243	1732.69	3876	3120.73	3876	2000.1	5245
CLIC2	CLIC2	3626.09	4001	3566.13	4001	0.0564	-0.0736	-0.0428	-0.115	-0.018	-0.138	0.084	0.0712	-0.108	-0.0683	-0.0629	-0.0432	0.145	-0.101	0.01	-0.0988	-0.0868	-0.0115	0.145	-0.057	-0.0543	0.0598	-0.0411	0.0519	0.0323	-0.104	-0.107	0.0233	-0.0466	0.102	0.0859	0.112	-0.0224	-0.0459	0.0619	0.127	0.0726	0.101	0.111	0.0316	0.234	0.163	2741.74	5010	4525.44	5010	0.0984	-0.142	-0.283	-0.154	-0.0208	0.105	-0.175	-0.0586	0.113	-0.0852	0.0336	0.0204	-0.193	0.0182	0.0939	-0.107	0.0189	-0.114	-0.115	0.125	0.122	1674.46	2845	1728.95	3141	2423.82	4001
SLC25A18	SLC25A18	3629.26	4647	3330.08	4460	0.0583	0.004	-0.0245	0.0808	-0.167	0.0637	-0.0168	0.063	-0.0322	0.0728	0.0413	0.0481	0.0954	0.112	0.0727	0.0988	0.0618	0.116	0.133	-0.0372	-0.0585	0.0182	0.164	0.209	0.152	-0.00522	-0.102	0.271	0.338	0.0964	0.204	0.158	0.164	0.27	0.137	0.176	0.224	0.173	0.233	0.149	0.0508	0.0957	1253.62	2589	1667.09	2589	0.108	0.00629	0.15	0.143	0.0483	-0.157	0.188	0.235	0.151	0.00336	0.0631	-0.0313	0.139	-0.0125	0.0649	-0.00999	0.0534	0.133	0.227	0.0631	0.121	2321.4	4363	2738.65	4363	1994.68	4363
ASCC2	ASCC2	3629.79	4409	3321.15	4226	-0.0454	-0.0861	-0.0143	-0.0709	0.015	-0.164	-0.0397	0.058	-0.139	0.109	0.0799	0.0846	0.0979	-0.0266	0.0344	0.116	0.0843	-0.0359	0.127	-0.0136	-0.127	-0.208	-0.0478	-0.0234	0.0503	-0.0636	-0.0793	-0.0938	-0.144	-0.0243	-0.0589	0.0179	-0.0238	0.0232	-0.0435	-0.0275	-0.058	0.0207	-0.00056	0.108	0.0797	-0.0499	3674.67	5672	3569.14	5809	-0.0239	-0.00116	-0.132	-0.205	-0.15	0.0103	-0.22	-0.161	-0.072	-0.1	-0.0501	-0.139	-0.209	-0.114	-0.143	-0.0805	-0.0311	-0.226	-0.191	-0.0339	-0.0891	1468.72	2662	1876.97	2662	2442.01	4409
MRPL2	MRPL2	3630.19	4231	3376.12	4231	-0.159	0.104	0.079	0.0101	0.148	0.16	0.0694	0.0876	-0.0116	-0.0532	-0.0399	0.13	-0.167	0.0359	0.115	-0.0184	-0.00989	0.0119	-0.108	-0.000188	0.0109	-0.132	0.0999	0.0534	0.0257	0.214	0.187	0.154	0.17	-0.062	0.00641	-0.0148	0.133	-0.0546	0.0495	0.0852	0.00902	-0.0131	0.00476	-0.0894	-0.061	0.00639	3096.43	5195	3097.47	5313	0.0446	-0.0615	-0.0299	-0.0505	0.0828	0.284	0.0875	-0.0109	0.0964	-0.147	-0.0991	-0.0963	0.089	-0.128	-0.0948	-0.172	-0.12	-0.114	0.168	-0.0264	0.0361	1054.63	3454	893.501	3224	1939.71	4231
MTIF3	MTIF3	3630.59	4065	3773.56	4610	-0.0261	-0.0819	0.00269	0.0121	0.076	0.0592	0.0784	-0.0381	0.114	0.0408	0.0433	-0.0947	0.117	0.0126	-0.114	0.0547	0.0553	0.133	0.136	0.095	0.114	-0.0199	-0.0984	-0.168	-0.108	-0.0578	-0.0426	-0.101	-0.26	-0.161	-0.285	-0.303	-0.285	0.0446	-0.193	-0.285	-0.292	-0.309	-0.111	-0.0867	-0.0496	-0.103	1423.89	3482	1228.07	1620	-0.00706	-0.155	-0.166	-0.0406	-0.141	0.0181	0.0116	-0.144	-0.0408	0.022	-0.015	-0.106	-0.132	-0.234	-0.159	0.0709	0.0229	-0.143	-0.119	0.000373	-0.0478	2332.5	5369	2015.92	3607	2133.01	4065
BIRC5	BIRC5	3631.99	4004	3651.03	4004	-0.117	0.0683	0.0089	-0.0176	0.0934	0.101	0.107	0.105	-0.0336	-0.116	-0.124	-0.0176	-0.0902	-0.00909	-0.0471	-0.0994	-0.111	-0.0598	-0.14	0.0424	0.0627	0.147	0.00725	-0.0388	-0.0917	-0.173	0.0626	-0.0963	0.0677	0.0662	0.198	0.132	0.202	-0.06	0.0486	0.131	0.2	0.132	-0.0827	-0.106	0.07	0.143	3346.28	3839	3180.7	3702	0.123	-0.00596	0.0582	-0.00694	-0.19	-0.0356	0.172	0.25	0.0683	0.113	0.115	0.0652	0.216	0.000781	-0.00759	0.109	0.112	-0.0377	0.189	0.114	0.13	2376.94	2857	2688.49	4424	3015.44	3839
PGAM2	PGAM2	3632.22	4680	3363.12	3640	0.165	0.0478	0.15	0.0954	0.0286	-0.0516	0.0572	0.0227	0.0178	0.102	0.105	-0.0115	0.151	0.0794	0.00406	0.116	0.117	0.0306	0.0709	-0.0123	-0.0475	0.108	-0.249	-0.275	-0.233	-0.0555	0.013	-0.106	-0.0437	-0.0938	-0.0752	-0.0483	-0.0736	0.123	-0.0737	-0.0616	-0.0543	-0.0296	-0.0855	0.0614	0.0691	0.048	1445.27	4916	1254.18	5004	-0.0623	0.106	0.108	0.116	0.132	-0.166	0.0458	-0.00229	0.0305	-0.0794	-0.0937	-0.0922	-0.121	0.0572	-0.0162	-0.101	-0.112	0.0747	-0.187	-0.00485	-0.079	3069.64	3359	2753.26	3112	2320.19	4680
KCNRG	KCNRG	3633.24	5318	3356.81	4834	0.000777	0.00341	0.0478	-0.117	0.0562	0.161	0.0318	0.061	-0.0904	-0.00149	-0.0366	-0.0693	-0.192	-0.146	-0.0926	0.0398	-0.00245	-0.0605	-0.14	-0.0367	-0.00919	-0.0557	-0.0564	-0.0321	-0.144	0.1	0.3	-0.0883	-0.0461	-0.00268	0.0818	0.0311	-0.0873	0.0274	-0.208	-0.127	0.112	0.0547	-0.191	0.0384	-0.117	-0.1	1818.51	4383	1625.52	4938	0.025	-0.0861	-0.0344	-0.0598	0.101	0.136	0.109	0.154	-0.203	-0.054	-0.146	-0.126	-0.0141	-0.179	-0.126	0.0486	-0.0825	-0.116	-0.0692	-0.274	-0.239	890.44	2849	2390.17	3286	1539.9	4383
PGPEP1	PGPEP1	3633.79	4978	3426.97	5047	0.189	-0.115	-0.0492	0.024	-0.00479	-0.0229	0.0546	0.032	0.0406	0.0949	0.118	-0.0126	0.0577	0.0279	-0.0101	0.107	0.128	0.0982	0.0899	0.0436	0.0564	-0.0814	-0.167	-0.15	-0.0482	0.0943	-0.00423	-0.0577	-0.191	0.0112	-0.187	-0.13	-0.185	0.0182	0.0178	-0.123	-0.2	-0.14	0.0736	0.0177	0.0458	-0.091	3506.14	4717	3238.69	3920	0.188	-0.0504	-0.123	0.0113	-0.00299	-0.0149	-0.015	0.125	0.193	0.224	0.227	0.114	-0.18	0.0834	0.158	0.205	0.211	-0.0362	-0.222	0.175	0.142	1237.65	1585	1136.15	1585	2192.36	4717
GLP1R	GLP1R	3636.02	6450	3278.69	5818	-0.198	0.0209	-0.0118	-0.0122	-0.0291	0.0679	-0.0175	-0.12	-0.0263	-0.131	-0.101	-0.0128	-0.242	0.00713	-0.0227	-0.0873	-0.0666	0.0139	-0.134	0.00458	-0.0247	0.0523	0.0992	0.158	-0.0325	-0.102	-0.0667	0.132	0.208	-0.0454	0.199	0.09	0.193	-0.139	0.115	0.193	0.23	0.111	0.13	-0.119	-0.0173	0.0504	3133.19	3230	2996.28	3230	0.0201	0.0599	0.265	0.189	-0.0152	-0.138	0.221	0.235	0.141	0.0725	0.141	0.143	0.171	0.167	0.106	0.0615	0.134	0.187	0.297	0.204	0.212	985.923	1691	1289.53	1784	1865.13	3230
GIPC1	GIPC1	3637.59	3510	3537.94	3510	0.125	-0.108	-0.0337	0.051	-0.0583	0.137	-0.0279	-0.0068	-0.0585	-0.0209	-0.0686	-0.111	-0.177	-0.0983	-0.0755	-0.0429	-0.0838	-0.0935	-0.117	-0.0825	-0.0632	0.0161	0.0262	0.0713	0.144	-0.0265	0.134	-0.0277	-0.0524	-0.0631	-0.14	-0.175	-0.231	-0.244	-0.195	-0.202	-0.158	-0.188	-0.21	-0.242	-0.175	-0.168	2063.68	2419	1963.02	2419	0.119	0.0478	0.113	0.185	-0.0599	0.0796	0.118	0.0468	0.0216	0.0649	-0.0116	-0.0977	-0.156	-0.171	-0.0939	0.0478	-0.0232	-0.207	-0.0673	-0.102	-0.0739	2531.53	3243	2471.52	3539	2598.53	3243
TACSTD2.1	TACSTD2	3641.03	5389	4137.72	5680	0.106	-0.0486	-0.017	-0.0365	-0.111	-0.179	0.141	0.13	0.00962	-0.0135	-0.0382	-0.00722	0.00178	-0.0122	0.0432	-0.0434	-0.0615	0.0862	0.0469	-0.0538	-0.0366	0.0276	0.00577	0.0668	0.118	-0.0809	-0.18	0.196	0.155	0.126	0.0894	0.0997	0.078	0.103	0.136	0.21	0.0915	0.102	0.316	0.0874	0.173	0.161	1428.41	4017	1423.88	4212	0.152	-0.0328	-0.00932	0.0309	-0.0424	0.0181	0.109	0.224	0.19	0.105	0.164	0.0491	0.0726	0.0293	0.148	0.0944	0.157	0.0177	0.158	0.178	0.222	2288.63	2777	2561.24	4715	2125.14	4017
UTS2R	UTS2R	3641.7	4941	3373.45	4638	0.06	0.058	0.0924	-0.178	-0.0899	0.014	0.0316	0.0128	0.00364	0.054	0.0144	0.0798	0.108	0.0546	0.0896	0.0561	0.015	0.127	0.0706	0.0397	0.0366	0.0725	0.0723	0.136	-0.0135	-0.0367	-0.115	0.0549	0.126	0.0185	0.184	0.103	0.129	0.0322	0.0643	0.108	0.174	0.0926	0.166	0.00304	0.000293	0.0893	4118.31	4738	3824.9	4304	-0.117	0.0474	0.191	0.0356	0.0493	-0.224	0.00804	0.0152	-0.0313	-0.0459	-0.0505	-0.078	0.246	-0.0019	-0.12	-0.076	-0.075	0.0737	0.261	-0.0316	-0.00494	1855.35	4703	1589.37	3949	2839.84	4738
NFKBID	NFKBID	3641.94	3435	3857.99	4786	-0.0981	-0.0353	-0.0645	-0.0914	0.132	0.0913	0.0922	0.176	-0.113	0.0917	0.0158	-0.0103	0.0643	-0.0876	-0.0148	0.105	0.0244	-0.044	0.00412	-0.0943	-0.108	-0.139	-0.12	-0.0727	-0.00896	0.236	0.13	0.238	0.217	0.0267	0.125	0.146	0.0261	0.118	-0.0137	0.0203	0.137	0.158	0.039	0.179	0.0303	6.13e-06	2046.5	3657	2563.89	3657	-0.134	-0.115	-0.128	-0.118	0.239	0.18	0.0407	0.0989	0.0249	0.0216	0.044	-0.0332	0.0935	-0.043	0.0216	0.0228	0.0457	0.00828	0.129	0.0154	0.0789	2308.39	5426	2016.85	5150	2507.48	3657
CCDC24	CCDC24	3645.8	3538	3686.44	4819	-0.0151	-0.147	-0.0511	-0.0262	-0.012	0.143	-0.085	0.0447	-0.0408	0.0633	0.113	0.125	-0.17	0.0318	0.108	0.0402	0.0944	-0.0432	-0.0611	0.0758	0.131	-0.132	-0.0127	0.0791	0.17	0.0938	0.142	0.03	0.109	0.0346	-0.0642	0.0177	-0.0236	-0.193	0.0454	-0.0244	-0.0978	-0.00942	-0.0418	-0.0851	0.0734	0.0984	3948.3	5595	3717.37	5595	0.0567	-0.0845	-0.0419	0.0665	-0.0121	0.0423	-0.0463	0.035	-0.00887	-0.0416	-0.00195	-0.0325	0.0697	0.0298	0.0395	-0.0648	-0.0208	0.045	0.0628	0.00346	0.0907	5355.32	5490	5221.66	5490	4199.97	5490
CRIM1.1	CRIM1	3646.57	5408	3804.43	5558	0.214	-0.0358	0.0266	0.131	-0.0836	0.102	-0.0761	-0.157	-0.0392	-0.0349	-0.00184	-0.049	0.0698	0.0374	-0.051	-0.00809	0.0227	-0.0058	-0.00262	-0.0972	-0.0724	0.0744	-0.00533	-0.0199	0.0294	-0.0767	0.115	-0.142	0.00378	0.0769	0.187	0.178	0.171	0.0188	0.129	0.152	0.195	0.185	0.0413	0.0299	0.0719	0.186	3557.92	4175	3628.01	4175	0.0279	0.0919	0.0503	0.0533	0.00692	-0.0979	-0.0608	-0.142	-0.108	0.0398	-0.0393	0.000702	0.0197	0.0354	-0.0328	0.0446	-0.0378	0.0599	-0.0628	-0.0796	-0.188	4701.59	5289	4797.34	5342	3906.32	5289
KYNU	KYNU	3647.62	4689	4904.42	5789	-0.0199	0.0725	-0.0261	-0.00561	0.0347	-0.0731	0.0995	0.129	-0.081	0.0536	-0.0171	0.0409	0.13	-0.023	0.0716	0.0598	-0.0141	-0.0166	0.136	-0.143	-0.108	0.0194	-0.0481	-0.129	-0.0615	-0.151	0.104	-0.0693	0.0326	0.0359	0.177	0.146	0.146	0.221	-0.00248	0.13	0.179	0.146	-0.0647	0.152	0.0123	0.0954	3346.13	3835	3056	3283	0.109	-0.0829	-0.133	-0.137	-0.128	0.208	-0.148	-0.0608	0.0654	0.0265	0.0392	0.00133	0.101	-0.0868	-0.0207	0.0321	0.0442	-0.191	0.102	-0.0565	-0.0306	2297.42	3738	2263.45	3738	2975.38	3835
VSTM1.1	VSTM1	3649.22	5272	3674.29	5272	-0.0923	0.0346	0.0469	0.0298	0.048	0.103	-0.0214	0.132	0.157	-0.0114	0.0492	0.0585	0.0646	0.0426	0.0245	0.0414	0.0959	-0.017	0.168	0.1	0.141	-0.126	-0.118	-0.0599	0.0381	0.16	0.128	-0.0627	0.0625	0.11	-0.0111	0.0452	0.0502	-0.127	-0.0241	-0.0287	0.0256	0.0768	-0.0684	0.103	0.101	0.107	3850.89	4982	3750.7	5063	-0.127	-0.0988	-0.0476	-0.044	0.0575	0.052	-0.0948	-0.0406	0.0769	-0.0922	-0.0793	-0.0448	0.0501	-0.0374	-0.0205	-0.0819	-0.0698	-0.0425	0.106	-0.028	0.0539	4122.73	4832	4085.71	4832	3864.64	4982
TEC.1	TEC	3650.44	5453	3309.6	5239	-0.149	-0.000781	-0.0057	-0.0804	0.161	0.0424	-0.0114	0.029	-0.0369	-0.0356	-0.0452	-0.115	0.00346	-0.0809	-0.203	-0.0266	-0.0378	-0.0914	-0.0033	0.0207	0.0386	-0.0823	0.0134	0.0227	0.0252	0.0675	0.101	0.033	0.178	-0.0704	0.163	0.0694	0.0656	-0.0684	-0.0349	-0.0135	0.202	0.0991	0.00785	-0.0578	0.0398	0.136	4786.43	5698	4573	5242	-0.15	0.101	0.227	0.123	-0.0429	-0.00927	0.224	0.0778	-0.209	0.0255	-0.0435	-0.108	-0.0922	-0.146	-0.135	0.0309	-0.041	-0.0366	-0.123	-0.137	-0.136	1499.34	2305	2214.4	3503	2609.09	5453
KIR3DL2	KIR3DL2	3650.54	4441	4124.63	5395	-0.0493	-0.107	-0.1	-0.133	0.0875	0.113	-0.14	-0.058	0.034	0.00323	-0.00492	-0.0352	-0.156	-0.102	0.0351	-0.0271	-0.0252	0.0133	-0.0127	0.0541	-0.0391	-0.132	-0.058	0.0108	-0.00878	0.0612	0.203	-0.072	0.118	0.144	0.135	0.156	0.135	-0.0748	0.12	0.236	0.134	0.156	0.137	0.0385	0.187	0.207	2602.43	3712	2740.96	3712	0.148	-0.0337	0.0609	-0.0324	0.0542	0.0564	0.152	0.148	0.17	-0.0741	0.0314	-0.0616	0.0036	-0.0288	0.103	-0.0939	0.018	0.0881	0.112	0.08	0.143	3228.43	4083	3615.07	4608	3099.38	4083
METTL24	METTL24	3650.95	4205	3574.59	4205	-0.133	0.0661	0.0607	0.0956	0.157	-0.0162	0.0685	0.124	0.0768	-0.0804	-0.0604	0.0902	-0.124	-0.00178	0.14	-0.0613	-0.0432	0.016	-0.0964	0.0667	0.0519	-0.0897	0.0911	0.17	0.169	0.124	0.0368	0.22	0.365	0.175	0.0989	0.157	0.206	-0.0132	0.147	0.262	0.132	0.186	0.149	0.121	0.122	0.169	2084.18	2596	2406.96	2596	-0.108	0.0989	0.188	0.126	0.302	-0.0666	0.0562	0.118	0.106	-0.108	-0.104	-0.135	0.0819	-0.0904	0.0528	-0.148	-0.139	0.0719	0.111	-0.0867	0.0196	1141.74	3084	974.156	2713	1840.98	3084
FAS.3	FAS	3652.76	4699	3337.47	4358	-0.125	0.148	0.139	0.0597	0.0658	-0.0284	0.00192	0.0748	-0.0468	-0.0432	-0.0614	0.104	-0.048	0.14	0.109	-0.00252	-0.0275	0.123	-0.091	0.0379	0.00175	0.0297	0.181	0.212	0.179	-0.00767	-0.00047	0.0968	0.184	0.108	0.159	0.17	0.155	0.0959	0.118	0.115	0.191	0.198	0.108	0.11	0.151	0.149	2438.44	3195	2358.73	3195	-0.0995	0.152	0.213	0.0841	0.057	-0.161	-0.0298	0.0145	-0.184	-0.131	-0.173	-0.169	0.326	-0.00323	-0.0978	-0.142	-0.183	0.146	0.21	-0.0209	-0.0179	974.335	1936	813.141	1545	1754.18	3195
PGLYRP2	PGLYRP2	3653.03	4108	3644.57	4108	-0.0911	0.146	0.093	0.0475	0.0743	0.0287	0.0711	0.112	-0.0154	0.042	-0.00763	0.0934	-0.202	-0.0566	0.0749	0.0707	0.0159	-0.0583	-0.194	-0.0782	-0.051	0.17	0.148	0.199	0.126	0.0211	-0.0508	0.219	0.356	0.15	0.277	0.302	0.317	0.0796	0.159	0.298	0.295	0.318	0.134	0.226	0.133	0.224	1034.38	1094	985.395	1094	0.0674	-0.174	-0.0999	-0.179	0.0241	0.117	-0.164	0.102	0.0325	0.0818	0.0573	0.0283	0.159	-0.0848	-0.00712	0.0624	0.0405	-0.0695	0.171	-0.0277	0.129	2386.76	4357	2464.13	4357	1807.79	4108
CSF3	CSF3	3653.04	4439	3622.21	4700	-0.0704	0.153	0.191	0.0597	0.0394	0.0251	0.0907	0.204	-0.014	0.0588	0.0219	0.0746	-0.112	0.0385	0.116	0.0669	0.0278	0.0575	-0.0545	0.0545	0.0407	-0.102	-0.108	0.0528	-0.0156	0.0316	0.297	0.112	0.227	0.146	0.194	0.205	0.153	-0.162	0.0504	0.0976	0.208	0.217	0.032	0.0304	0.234	0.271	1396.57	3119	1569.62	3119	-0.164	-0.0384	-0.0464	-0.171	0.124	0.168	-0.0747	-0.0652	0.11	-0.189	-0.0983	-0.106	0.0841	-0.0699	0.0266	-0.223	-0.124	0.0221	0.174	0.0848	0.163	1889.5	2946	1682.49	2874	1974.95	3119
CILP2	CILP2	3653.28	4432	3496.6	4432	-0.056	0.054	-0.0154	0.0346	0.122	-0.113	0.0784	0.0647	0.0708	-0.00297	0.00597	0.165	-0.109	0.122	0.144	-0.00979	0.000533	0.0507	-0.182	0.0326	0.0146	0.151	0.12	0.144	0.183	-0.145	-0.161	0.279	0.386	0.432	0.343	0.415	0.405	0.305	0.36	0.392	0.377	0.441	0.286	0.439	0.31	0.365	26.0885	196	22.1975	196	0.019	0.00227	-0.00379	0.00637	0.228	0.0158	-0.0921	0.0382	0.264	0.0247	0.0713	0.141	0.0715	0.227	0.25	0.00479	0.0559	0.298	0.164	0.0731	0.171	977.929	4333	832.448	4717	75.7053	4333
PC	PC	3653.92	4620	3656.68	4620	-0.143	0.0936	0.0769	0.121	-0.0332	0.0618	0.0375	0.121	-0.0491	0.0413	-0.0401	-0.0282	-0.158	-0.101	-0.0216	0.0393	-0.0436	-0.124	-0.106	-0.094	-0.126	-0.098	-0.0422	0.0078	0.00396	-0.0354	0.0308	0.0481	0.229	-0.0091	0.13	0.113	0.15	0.0891	0.0547	0.129	0.129	0.112	-0.00243	0.168	-0.128	-0.048	4298.73	4519	4415.47	4519	-0.0655	0.0378	0.156	0.0271	-0.0246	-0.0274	0.155	0.225	0.157	0.0821	0.15	0.125	0.274	0.172	0.138	0.0401	0.116	0.187	0.381	0.107	0.163	728.714	2245	634.162	2245	1596.95	4519
SEMA3E	SEMA3E	3656.05	5108	3681.58	5108	0.0518	-0.0336	-0.0566	0.00901	-0.0672	-0.106	0.0462	-0.202	-0.00127	0.00722	-0.0328	-0.0814	-0.207	-0.0773	-0.147	-0.00392	-0.0421	-0.0683	-0.203	-0.0941	0.0097	0.151	0.125	0.0551	0.052	-0.0688	-0.18	0.0442	-0.222	-0.0989	-0.065	-0.135	-0.0858	-0.0127	-0.00997	-0.161	-0.0984	-0.162	-0.155	-0.207	-0.237	-0.254	2038.88	3582	2783.91	3582	0.013	0.112	0.116	0.0792	0.0459	0.0201	-0.00523	-0.203	0.0147	-0.113	-0.132	-0.0492	-0.307	0.0763	-0.122	-0.151	-0.165	-0.0444	-0.284	-0.064	-0.0965	1435.01	4096	1220.56	3052	2053.61	4096
ID1	ID1	3661.65	5053	4577.11	5053	-0.0689	-0.101	-0.0192	0.0509	0.0629	0.0194	-0.0281	0.0151	0.0963	-0.045	-0.0201	-0.0686	-0.00652	-0.0389	-0.124	-0.0717	-0.0429	-0.0657	0.0607	0.145	0.156	-0.253	-0.0692	0.0169	0.133	0.0747	0.0545	0.188	0.00823	-0.000437	-0.215	-0.127	-0.164	0.177	-0.0237	-0.189	-0.233	-0.14	-0.0118	0.214	0.115	0.0154	1689.11	3386	1631.09	3472	-0.0374	-0.0487	0.0355	0.168	0.0143	0.19	0.0116	0.107	-0.00349	0.0525	0.0418	-0.0312	-0.266	-0.0933	-0.00239	0.0306	0.0229	-0.0292	-0.166	0.0364	0.102	2390.38	5799	2087.28	5641	2337.41	5053
P4HB.1	P4HB	3663.43	4457	3389.12	3588	-0.0991	-0.0799	-0.0328	0.0323	-0.0138	-0.0239	0.0353	0.136	-0.0541	-0.0957	-0.111	-0.139	-0.00214	0.0865	-0.151	-0.128	-0.138	0.0783	-0.00743	-0.0343	0.017	0.00236	0.0188	-0.0765	0.0539	-0.145	-0.203	0.0948	0.0997	-0.0653	-0.0584	-0.027	0.0187	0.185	0.131	0.0336	-0.0668	-0.0322	0.153	0.0191	-0.00115	-0.0585	3512.92	5564	3276.92	5564	0.0512	0.0838	0.173	0.0604	0.0164	-0.109	0.177	0.261	0.118	0.046	0.0952	0.0145	0.275	0.0791	0.119	0.023	0.0777	0.165	0.344	0.0878	0.189	1214.63	3060	1149.28	3060	2172.45	4457
LAS2	LAS2	3663.8	4563	3447.03	4497	-0.14	0.0137	0.0153	0.028	0.0823	0.0649	-0.0385	0.0215	-0.152	-0.0331	-0.089	-0.0812	-0.155	-0.11	-0.0443	-0.0415	-0.0973	-0.0308	-0.088	-0.0516	-0.101	-0.266	-0.0707	-0.0733	-0.000171	0.266	-0.103	0.197	-0.0426	-0.165	-0.269	-0.175	-0.161	0.00561	-0.105	-0.136	-0.255	-0.159	0.0238	0.129	-0.117	-0.28	1205.86	3231	1118.14	3231	-0.0911	0.103	0.0237	0.116	0.0786	-0.0517	0.0466	0.0985	-0.0416	-0.118	-0.0281	-0.0539	-0.158	-0.0587	0.000609	-0.119	-0.0262	0.0363	-0.0501	0.00118	0.0719	4042.78	5175	3751.1	4841	2222.91	4563
SLC3A2	SLC3A2	3664.06	5149	3361.73	5149	0.0878	-0.0917	-0.0988	-0.0405	-0.0315	-0.0428	0.000292	-0.0746	0.0349	-0.0431	-0.0412	-0.145	0.0787	-0.126	-0.204	-0.0247	-0.0256	-0.12	0.0612	-0.0434	0.0253	0.219	0.0368	0.0591	-0.0756	-0.0243	-0.107	-0.0717	-0.106	-0.00125	-0.0812	-0.135	-0.223	0.18	-0.141	-0.251	-0.104	-0.156	-0.256	0.0564	-0.139	-0.141	1998.72	3599	1826.22	3599	-0.00591	-0.00147	0.21	0.163	0.0529	-0.0816	0.111	0.0315	0.0268	-0.175	-0.176	-0.216	0.0384	-0.0845	-0.271	-0.209	-0.204	-0.0674	0.106	0.0478	0.0701	1140.91	3432	982.743	3432	1818.48	3599
LCN10	LCN10	3664.38	4421	3638.66	4421	0.0432	0.154	0.0742	0.0211	-0.0783	-0.183	0.023	0.0406	0.0029	0.06	0.00384	0.0785	-0.0678	0.0872	0.0185	0.0858	0.0236	-0.0693	-0.117	-0.0939	-0.00841	0.0923	-0.0412	-0.0643	-0.0472	-0.116	0.116	-0.181	-0.0962	0.109	0.117	0.103	0.136	-0.184	0.00244	0.0519	0.0958	0.0847	-0.195	-0.132	0.114	0.105	3028.51	3492	3362.46	4198	0.115	-0.0543	-0.0659	-0.105	-0.132	0.0628	-0.074	-0.0285	0.0985	0.0704	0.0422	0.109	-0.0538	0.0948	0.0212	0.0734	0.0438	-0.0345	-0.0724	0.078	0.0861	3875.32	4155	3824.36	4304	3483.77	4155
TBCC	TBCC	3664.93	5006	3548.13	5006	0.165	-0.0733	-0.0244	-0.0214	0.134	-0.0533	0.0354	0.00915	-0.0226	0.132	0.0925	-0.0256	0.0432	0.00326	-0.054	0.134	0.0927	0.0423	0.0123	-0.0762	-0.00789	0.0261	-0.122	-0.169	-0.114	0.0173	-0.0555	-0.127	-0.167	-0.132	-0.134	-0.171	-0.184	0.00562	-0.148	-0.163	-0.137	-0.174	-0.164	-0.0552	-0.106	-0.102	3048.75	2973	3009.73	2973	-0.0228	-0.242	-0.261	-0.248	0.0673	0.207	-0.26	-0.207	-0.0566	-0.0389	-0.0892	-0.0662	-0.294	-0.0779	-0.0855	-0.0448	-0.0957	-0.263	-0.294	-0.0134	-0.0284	466.989	3268	555.776	3268	1094	3268
BRPF1	BRPF1	3665.75	5160	3742.35	5794	0.205	-0.102	-0.0522	0.00153	-0.158	0.0676	-0.107	-0.182	-0.0176	-0.00954	0.00971	-0.0811	0.0444	0.0531	-0.0581	-0.0104	0.00959	0.0258	0.00325	-0.0548	0.0175	0.0686	0.0216	-0.0511	-0.0771	-0.0574	-0.117	-0.184	-0.305	-0.126	-0.156	-0.174	-0.179	0.104	-0.0629	-0.145	-0.163	-0.181	-0.0823	-0.0952	-0.276	-0.245	1250.57	3128	3571.28	3968	0.0459	0.09	0.0597	0.013	-0.156	-0.146	0.0451	-0.0529	-0.146	-0.0206	-0.0397	-0.0375	0.0421	-0.0088	-0.138	0.0402	0.00698	-0.0134	-0.00606	-0.0417	-0.21	3770.6	5475	3520.21	5475	2242.76	5160
VAT1	VAT1	3665.82	4728	3406.64	4728	0.0909	-0.0308	0.0348	0.18	-0.0363	-0.00777	-0.0665	-0.202	0.0469	-0.102	0.00443	-0.048	0.126	0.0931	-0.00393	-0.115	-0.0033	0.0451	0.139	-0.000129	-0.031	0.0179	0.188	0.173	0.168	-0.0135	-0.25	-0.0465	-0.193	0.0378	-0.189	-0.123	-0.101	0.185	0.0835	-0.0682	-0.18	-0.114	0.0607	0.0637	-0.121	-0.107	2130.15	4133	1915.95	4133	0.0764	0.0355	0.0661	0.0661	-0.0121	-0.128	0.127	-0.00677	0.0742	0.0722	0.0903	0.019	0.176	-0.046	0.00334	0.0945	0.109	-0.00287	0.149	0.0689	-0.0566	3489.07	4244	3640.62	4244	2915.88	4244
ECE1.1	ECE1	3666.35	4843	3623.1	4843	-0.0321	0.146	0.085	0.078	-0.0483	-0.0508	-0.0383	-0.0274	-0.131	0.0103	-0.0647	0.0384	-0.17	0.0308	0.00126	0.0316	-0.0504	-0.053	-0.191	-0.0874	-0.0409	0.133	0.00262	-0.0436	-0.0364	-0.12	0.114	-0.203	-0.0536	0.0533	0.247	0.162	0.214	-0.128	0.0224	0.121	0.245	0.157	-0.121	-0.163	0.0109	0.0749	2544.21	2991	2736.66	2991	0.0354	0.0209	0.0536	-0.121	-0.0606	0.0771	0.0524	0.0892	0.0544	0.124	0.0878	0.188	0.00698	0.132	0.0805	0.131	0.0924	0.0277	-0.000499	0.0912	0.0848	3172.85	3978	3000.68	3978	3058.19	3978
PDZK1	PDZK1	3667.17	4201	3466.49	4075	-0.0455	-0.00451	-0.0676	-0.138	-0.142	0.011	-0.0331	-0.112	-0.0304	-0.0663	-0.0776	-0.149	0.0268	-0.0902	-0.149	-0.0608	-0.0733	-0.0737	0.0385	-0.0587	-0.0485	-0.0787	0.0364	0.0729	-0.141	-0.139	0.106	-0.0443	0.0432	-0.0164	0.157	0.0986	-0.0782	0.0486	-0.188	-0.11	0.154	0.094	-0.197	0.00421	0.041	0.0972	3475.42	4585	3179.85	4258	-0.0876	-0.0514	0.0207	-0.101	0.0597	0.162	-0.0956	-0.0683	-0.0671	0.145	0.0633	-0.00913	0.0126	-0.0687	-0.105	0.154	0.0682	-0.123	0.0753	-0.0363	-0.0496	3177.63	4355	3008.19	4355	3428.08	4355
CKB	CKB	3667.45	4585	3693.63	4585	0.079	-0.0139	0.0159	-0.14	-0.00547	2.04e-05	-0.0428	-0.073	0.0499	-0.102	-0.0798	-0.0744	-0.0268	0.0495	-0.085	-0.101	-0.0779	0.131	0.00546	0.0948	0.0943	0.0835	-0.0909	-0.0799	-0.343	-0.036	0.118	-0.0729	0.00616	-0.107	0.069	-0.027	0.0353	0.0963	-0.0792	0.0264	0.0966	-0.00617	0.0368	0.0627	-0.0449	0.0197	1130.97	4797	955.857	4797	-0.0835	-0.0507	0.0786	-0.164	-0.057	-0.044	0.151	0.093	0.00042	0.0598	0.0741	0.0486	0.267	0.0858	0.023	0.0574	0.0722	0.186	0.33	0.0932	0.102	1447.92	3874	1343.37	4254	1623.8	4585
SEMA4F	SEMA4F	3669.96	4028	3560.25	4011	-0.063	-0.0876	-0.0947	-0.0502	-0.0842	0.173	-0.0731	-0.175	-0.0757	-0.068	-0.0839	0.00155	-0.156	0.00554	-0.0437	-0.035	-0.0565	0.0918	-0.141	-0.0542	-0.0515	0.113	0.112	0.147	0.0635	-0.201	-0.148	0.14	0.169	-0.116	0.225	0.152	0.228	-0.0847	0.192	0.112	0.245	0.166	0.219	-0.0623	-0.13	-0.0284	2062.8	2543	1952.97	2241	-0.00109	0.0932	0.233	0.185	-0.154	-0.111	0.13	0.124	-0.0484	0.199	0.184	0.179	0.00977	0.103	0.0394	0.193	0.18	0.113	0.162	0.118	0.105	1533.08	2285	1415.13	2285	2128.35	2543
FGF12	FGF12	3671.67	4593	3627.81	4593	0.191	-0.122	-0.0462	-0.00438	-0.107	0.0621	-0.103	-0.0757	0.111	0.0832	0.0977	0.00752	-0.0374	0.0567	0.0382	0.0628	0.0802	0.0127	0.0134	0.0259	0.0364	0.0362	0.0586	-0.0497	-0.0844	0.116	-0.235	-0.0944	-0.128	-0.124	-0.139	-0.195	-0.186	0.132	-0.0783	-0.154	-0.143	-0.2	-0.00119	-0.0699	-0.187	-0.155	2397.11	3485	2496.66	3485	0.0366	-0.0328	0.159	0.0507	0.139	0.00563	0.0929	0.047	0.00042	-0.000911	-0.0672	-0.17	0.00766	-0.159	-0.129	-0.036	-0.0932	-0.0426	0.057	-0.043	-0.0392	3395.87	5498	3252.33	5498	3048.78	4593
PAPLN	PAPLN	3673.42	4826	3289.45	3888	-0.0595	0.159	0.128	0.109	0.0156	-0.0388	-0.00106	-0.0569	-0.0933	0.0567	0.0059	0.109	0.165	0.0901	0.0947	0.0503	-0.000611	0.138	0.0464	0.000295	-0.0223	-0.0623	0.135	0.131	-0.0115	0.114	-0.0501	0.0251	0.0927	-0.0131	0.196	0.152	0.224	0.193	0.105	0.173	0.19	0.145	0.145	0.122	0.0212	0.096	3143.05	3138	2804.38	2894	-0.0164	0.208	0.332	0.149	0.0924	-0.127	0.135	0.143	-0.0212	0.146	0.145	0.175	0.297	0.0837	0.134	0.136	0.135	0.141	0.3	0.0341	0.0474	656.984	1924	555.116	1767	1420.12	3138
UBE2C	UBE2C	3673.99	5378	3366.49	5076	-0.129	0.013	0.0888	0.13	0.179	0.121	0.0418	0.0696	-0.00596	-0.0106	-0.0385	-0.0662	-0.0864	-0.0924	-0.0527	-0.0313	-0.0563	0.00651	-0.0446	0.0103	-0.000862	-0.107	-0.0123	0.0747	0.0985	0.127	0.13	0.0969	0.148	-0.0311	-0.0361	-0.0572	-0.0811	-0.083	-0.148	-0.0728	-0.0557	-0.0746	-0.0432	-0.0507	0.00585	0.0136	4334.18	5292	4209.18	5292	0.0137	-0.0946	0.0185	-0.112	0.053	0.0923	0.0823	0.149	-0.096	-0.0938	-0.114	-0.14	0.000106	-0.193	-0.116	-0.115	-0.129	-0.077	-0.0385	-0.0565	-0.0195	2924.17	3427	2721.04	2995	3550.78	5292
VCAM1	VCAM1	3675.9	4804	3940.19	4804	0.07	0.0604	0.028	-0.0143	0.0905	-0.0287	0.0251	0.16	0.117	0.0102	0.0368	0.141	-0.112	0.0315	0.169	0.0263	0.0513	0.064	-0.108	0.119	0.176	0.0911	-0.0256	0.0416	0.0496	0.0518	0.131	0.0759	0.249	0.235	0.175	0.206	0.174	-0.0175	0.0486	0.186	0.185	0.216	0.0832	0.102	0.156	0.333	2536.93	3535	2462.27	3535	0.0469	-0.0498	0.0128	-0.024	0.0591	0.0388	-0.0417	0.124	0.169	0.0224	0.0456	0.0214	0.0107	-0.0223	0.0732	-0.00161	0.0259	0.0853	0.074	0.0321	0.254	4754.16	5423	4581.65	5423	3422.47	4804
ARPC1B	ARPC1B	3677.24	4584	3535.79	5669	-0.0804	-0.0295	0.105	0.0282	0.0333	0.148	-0.0668	-0.0141	-0.00327	0.0329	0.00905	-0.153	0.238	-0.0606	-0.129	0.0178	-0.00461	-0.0183	0.154	-0.0512	-0.0742	0.0391	-0.11	-0.179	-0.135	-0.0471	-0.00574	-0.0881	-0.202	-0.104	-0.429	-0.33	-0.295	0.0744	-0.123	-0.277	-0.409	-0.309	-0.0818	0.12	-0.0425	-0.139	263.962	3203	215.945	2655	0.00977	0.0701	-0.0714	0.0368	-0.0519	-0.128	-0.0638	-0.218	-0.175	-0.0921	-0.108	-0.0808	-0.0999	-0.105	-0.106	-0.0493	-0.0753	-0.0889	-0.177	-0.208	-0.296	2258.36	3770	3077.82	3770	666.198	3770
KMT2D	KMT2D	3677.36	4292	3458	4292	-0.0918	-0.0212	-0.0712	-0.00976	-0.0465	0.0924	-0.00975	-0.0612	-0.0753	-0.0617	-0.0898	-0.058	-0.182	-0.0116	-0.102	-0.0512	-0.0824	0.00217	-0.226	-0.0633	-0.00643	0.107	-0.0883	-0.175	-0.308	-0.145	0.037	-0.134	-0.0094	-0.0658	0.169	0.00811	0.0905	-0.173	0.00369	0.0063	0.17	0.00396	-0.0254	-0.348	-0.093	-0.0143	1044.15	3108	900.329	3108	0.0194	-0.0279	0.0486	-0.0727	-0.123	0.0116	0.179	0.205	0.0211	0.257	0.188	0.133	0.0756	-0.00523	0.00506	0.248	0.178	-0.0603	0.0136	0.125	0.115	1252.49	3961	1221.74	4926	1479.25	3961
HSPBP1	HSPBP1	3677.4	4818	3387.3	4765	0.0377	-0.00812	-0.0688	-0.0832	-0.128	-0.181	0.00178	0.0169	-0.145	-0.038	-0.0375	0.0144	0.0118	-0.0531	-0.0375	-0.058	-0.0535	0.0753	0.0654	-0.0468	-0.0501	-0.0678	0.0571	0.00339	-0.00984	-0.0906	-0.0837	-0.175	-0.102	-0.0648	-0.149	-0.138	-0.115	-0.125	-0.067	-0.0641	-0.175	-0.16	-0.0551	-0.133	0.0828	0.05	3588.96	4443	4027.87	4443	-0.00444	-0.0511	-0.167	-0.183	0.00169	0.0427	-0.16	0.0309	0.0278	-0.0796	-0.00183	-0.0748	-0.0115	-0.108	-0.0502	-0.0932	-0.0111	-0.194	-0.0103	0.1	0.13	2779.16	4035	3095.65	5184	3295.31	4443
PTTG1	PTTG1	3678.53	4187	3371.87	3905	-0.0868	0.00733	-0.0104	0.0614	0.0442	0.12	-0.0398	-0.158	0.0239	-0.131	-0.121	-0.0909	-0.155	-0.0487	-0.0944	-0.0994	-0.0934	0.0818	-0.163	-0.0136	-0.0643	0.0229	-0.116	-0.0787	-0.143	0.112	0.0124	0.0129	0.0418	-0.105	0.0199	-0.0667	0.0178	-0.0718	-0.046	0.00126	0.0439	-0.0488	0.11	-0.124	-0.0738	-0.0582	4458.5	5419	4255.7	5419	-0.0433	-0.0551	0.0798	-0.0243	0.053	0.00661	0.227	0.121	-0.0365	0.0847	-0.00174	0.0263	0.0264	-0.00655	-0.0125	0.0847	-0.00434	0.138	0.0601	0.0103	-0.00879	2229.29	5739	5003.36	5739	3175.57	5419
CPM	CPM	3678.96	5107	3437.12	5107	-0.0907	-0.0156	0.0207	-0.038	-0.128	0.157	-0.0683	-0.116	-0.149	-0.0409	-0.0671	0.0254	-0.106	0.0438	0.0598	-0.0115	-0.046	0.0977	-0.0551	-0.00845	-0.0402	-0.0126	0.151	0.134	-0.00203	0.0107	-0.226	0.144	0.0524	-0.249	-0.0523	-0.103	-0.0555	0.121	-0.0211	-0.0453	-0.0242	-0.0871	0.0715	-0.0668	-0.163	-0.222	2108.08	4792	2092.2	4913	0.143	0.165	0.199	0.143	-0.14	-0.278	0.144	0.233	0.0686	0.163	0.208	0.145	0.183	0.0739	0.0904	0.182	0.225	0.0397	0.228	0.202	0.159	727.011	1485	684.684	1485	1413.98	4792
PDCL	PDCL	3679.17	5075	3365.66	4675	0.069	-0.0834	-0.0084	0.0887	-0.0535	-0.0462	0.0452	0.061	-0.0307	-0.0799	-0.0432	-0.185	-0.151	-0.0122	-0.215	-0.0844	-0.0458	0.00873	-0.0816	0.00132	0.00811	0.0133	-0.0135	-0.059	-0.0494	0.0298	-0.0828	-0.0992	-0.0516	-0.103	-0.123	-0.187	-0.274	0.0419	-0.131	-0.259	-0.113	-0.18	-0.126	-0.142	-0.279	-0.258	1133.54	3720	2934.42	3993	0.226	-0.09	-0.0607	-0.0422	-0.0911	0.16	-0.0186	0.0279	0.0939	0.126	0.141	0.0202	0.255	-0.0503	0.00914	0.147	0.16	-0.15	0.232	0.0207	0.0165	1685.07	3501	1435.56	2068	1716.8	3720
GLDN	GLDN	3679.2	4981	3409.81	4508	-0.0268	0.092	0.0659	0.0299	0.0638	-0.00955	0.0508	0.0908	-0.097	-0.0669	-0.09	0.0287	-0.198	0.00847	0.043	-0.0452	-0.0724	0.12	-0.206	0.0204	0.0403	0.0964	0.144	0.212	0.216	-0.058	-0.018	0.128	0.203	-0.021	0.147	0.144	0.201	-0.0229	0.109	0.181	0.204	0.193	0.156	0.025	0.0348	0.097	2558.82	3334	2366.7	3334	0.0637	0.156	0.2	0.141	-0.0235	-0.107	0.0354	0.141	0.0188	-0.0621	-0.0468	0.0139	-0.0732	0.152	0.0504	-0.0268	-0.0155	0.272	-0.0422	0.0325	0.121	2242.44	5175	1959.19	4693	2706.25	4981
RNF128.1	RNF128	3679.82	4569	3658.12	4569	-0.0515	0.0433	0.0116	0.00239	-0.0781	-0.111	0.00553	0.0427	-0.139	-0.0556	-0.106	-0.0103	-0.107	-0.00861	-0.0165	-0.0266	-0.0847	-0.0942	-0.168	-0.0974	-0.0902	0.0829	-0.0975	-0.0588	-0.117	-0.0479	0.096	-0.135	-0.0177	-0.136	-0.0258	-0.0866	-0.0168	-0.138	-0.142	-0.0847	-0.0264	-0.0889	-0.23	-0.218	-0.0784	-0.0367	2848.21	3875	2747.22	3875	0.0913	-0.121	0.0232	-0.0763	-0.036	-0.0606	0.00529	0.023	-0.117	-0.101	-0.114	-0.0435	0.0906	-0.0515	-0.0675	-0.109	-0.121	-0.067	0.0273	-0.00905	0.0222	3849.32	4498	3481.63	4094	3398.91	4498
CD63	CD63	3681.09	5844	3508.94	5844	0.0502	0.00864	-0.0435	-0.187	-0.00719	-0.0106	-0.0858	-0.0849	-0.0141	-0.0527	-0.0571	0.00932	-0.191	-0.0394	0.00258	-0.0207	-0.0293	-0.0132	-0.166	0.00761	-0.0718	0.0511	-0.0077	-0.0216	-0.151	-0.0144	-0.00134	0.0226	0.0284	0.00196	0.218	0.217	0.151	-0.0367	0.000877	0.12	0.226	0.223	0.0364	-0.0197	0.0698	-0.0327	3668.35	6019	3397.18	6019	-0.005	-0.00724	-0.0049	-0.151	0.0147	0.0426	-0.0932	-0.048	0.0233	0.0389	0.0636	0.0514	0.034	0.0371	0.0139	0.0365	0.0622	0.00283	0.0545	0.0774	0.023	4564.28	5577	4822.73	5675	3930.02	5844
CYTH2	CYTH2	3681.6	4110	3689.59	4110	-0.0214	0.0967	0.0884	0.0783	-0.0453	-0.014	-0.0411	-0.0257	-0.153	-0.0182	-0.0882	-0.0656	-0.109	-0.0448	-0.0733	-0.000477	-0.0755	-0.0684	-0.139	-0.0926	-0.0935	-0.0295	-0.078	-0.0669	-0.0842	-0.0392	0.175	-0.155	-0.0176	-0.147	0.183	0.0279	0.0858	-0.148	-0.105	-0.0119	0.203	0.0395	-0.162	-0.22	-0.18	-0.143	2536.86	2653	2795.25	3612	-0.0539	-0.0175	0.0338	-0.149	-0.0566	0.194	0.0126	0.0741	0.0122	-0.00262	0.0117	0.0474	0.0946	-0.0548	-0.0058	0.00681	0.0202	-0.00987	0.145	0.071	0.0972	3400.49	5932	3133.57	5932	3125.37	4110
C3.4	C3	3682.29	4632	3457.82	3664	-0.0954	0.113	0.0603	0.103	-0.0339	-0.0312	-0.0584	-0.0699	-0.104	-0.0281	-0.0198	0.106	-0.194	-0.0813	0.161	-0.00884	-0.00307	-0.106	-0.149	0.0317	-0.161	-0.129	0.0584	0.115	0.141	0.00137	0.0916	0.0499	0.0636	0.0745	0.0949	0.129	0.21	-0.243	0.141	0.169	0.112	0.144	0.14	-0.057	0.126	0.0856	2954.8	3356	2797.12	3356	-0.0967	0.102	0.113	0.0798	0.128	-0.114	0.197	0.0887	0.0108	-0.08	-0.00454	-0.0136	-0.00797	0.0425	0.0961	-0.0941	-0.0141	0.158	0.111	-0.0423	-0.0619	2583.74	3615	3528.15	3615	3008.91	3615
SCLY	SCLY	3682.73	4253	3667.15	4253	-0.0605	0.0825	0.0784	0.0644	0.113	-0.0911	-0.0344	0.0109	-0.0872	-0.0928	-0.0867	-0.0192	-0.0696	-0.0634	0.0241	-0.0884	-0.0824	-0.122	-0.016	-0.0916	-0.182	-0.0713	-0.115	-0.0243	0.0651	-0.0422	0.12	-0.0995	0.0151	0.133	0.271	0.256	0.171	-0.0953	0.0999	0.129	0.285	0.267	0.0437	0.0245	0.0841	0.136	2251.48	3758	2040.11	3758	-0.135	0.0119	0.045	0.0447	0.192	-0.0555	-0.086	-0.144	0.182	-0.194	-0.0226	0.0631	-0.116	0.148	0.193	-0.186	-0.0128	0.223	0.102	0.168	0.157	1714.55	3277	1669.69	3277	2309.59	3758
CMBL	CMBL	3683.54	4468	3703.68	4468	-0.0725	-0.115	-0.123	-0.108	0.1	0.0615	0.108	0.128	-0.113	0.0336	-0.0136	-0.0788	0.181	-0.0832	0.0386	0.0151	-0.0303	0.0144	0.143	-0.0376	-0.0502	-0.157	-0.0609	-0.0167	0.00967	0.192	0.0843	0.181	0.144	0.175	0.141	0.181	0.0535	0.195	0.129	0.189	0.125	0.168	0.249	0.224	0.257	0.232	1252.33	2365	1866.29	2699	-0.0542	-0.262	-0.264	-0.232	0.24	0.295	0.0278	0.101	0.0771	0.075	0.0882	0.00481	0.0795	-0.036	0.0873	0.0549	0.0705	-0.0786	0.0701	0.066	0.0899	476.564	4320	392.574	4072	946.867	4320
S100A7	S100A7	3684.24	5719	3831.76	5719	0.0946	0.0954	0.00965	0.0274	0.0554	-0.214	0.125	-0.0203	-0.00923	0.0317	-0.031	-0.0556	0.0171	-0.0449	0.000856	-0.00509	-0.0591	0.0277	0.00279	-0.0234	-0.0498	0.057	0.124	0.086	0.131	0.044	-0.142	0.102	0.0375	0.159	0.0386	0.0656	0.0201	0.247	0.0226	0.0282	0.0178	0.0495	0.0995	0.226	0.0571	0.0879	2862.66	4894	2651.89	4894	0.0646	0.14	0.0891	0.0494	0.0827	-0.264	0.0661	0.0528	0.12	-0.126	-0.0689	-0.0504	0.213	0.166	-0.0002	-0.164	-0.1	0.162	0.22	-0.0482	0.0197	1232.76	3898	1049.03	2593	2095.05	4894
COMTD1	COMTD1	3684.53	5413	3402.74	4179	0.162	0.0351	0.0356	-0.075	-0.135	-0.00405	-0.0412	-0.0459	0.0411	0.017	0.00424	-0.127	-0.106	0.0994	-0.142	0.00664	-0.00546	0.136	-0.0975	0.0251	0.0656	0.135	0.000506	-0.00564	-0.114	-0.0913	-0.0187	0.0142	-0.0267	0.00296	-0.0111	-0.0243	-0.137	-0.114	0.0594	-0.16	-0.0275	-0.0392	0.107	-0.1	-0.0185	-0.0345	4725.11	6549	4418.12	5099	0.0728	-0.0754	-0.0728	-0.171	-0.0757	0.0834	-0.141	-0.13	-0.011	-0.111	-0.118	-0.154	-0.125	-0.00127	-0.186	-0.122	-0.128	0.0281	-0.11	0.00283	0.0223	2548.36	3333	2475.51	3333	3426.81	5413
TRAPPC4	TRAPPC4	3684.91	4359	3766.28	4775	0.146	-0.105	-0.0285	0.0671	-0.171	-0.0159	-0.0956	-0.118	-0.0348	0.0291	0.0461	-0.0938	0.0451	-0.068	-0.0693	0.00214	0.025	-0.0493	0.0975	-0.0709	-0.0771	-0.0666	0.0163	0.0322	0.0872	0.0391	-0.0774	-0.071	-0.266	-0.107	-0.178	-0.165	-0.245	0.0851	-0.137	-0.155	-0.183	-0.168	-0.0849	-0.0576	-0.249	-0.223	1943.08	4198	3417.08	4198	0.213	-0.132	-0.158	-0.0574	-0.0989	0.209	-0.0224	-0.0548	0.0715	0.127	0.139	0.0303	0.158	-0.142	0.0676	0.157	0.165	-0.23	0.155	-0.0254	-0.0431	1556.79	2101	1322.8	1998	2100.3	4198
TMEM52B	TMEM52B	3685.08	3845	3752.37	3845	-0.139	0.157	0.0882	0.0398	-0.0135	-0.0594	0.108	-0.00672	-0.0333	-0.0815	-0.0916	-0.0302	-0.14	-0.0141	-0.027	-0.0869	-0.0961	0.0422	-0.137	-0.0496	-0.0403	-0.115	0.0292	0.0508	0.0292	0.249	-0.11	0.213	-0.061	-0.146	-0.2	-0.157	-0.114	0.0263	-0.00236	-0.146	-0.228	-0.179	0.0397	0.0515	-0.119	-0.294	2096.84	3251	2329.78	3351	-0.239	-0.0995	-0.0846	-0.117	0.243	-0.0263	-0.0801	-0.185	-0.151	-0.279	-0.286	-0.242	-0.402	-0.205	-0.279	-0.331	-0.331	-0.195	-0.354	-0.169	-0.16	112.196	640	91.8404	267	310.52	3251
ZNF69	ZNF69	3685.32	5408	3664.9	5408	-0.0193	0.0367	-0.175	-0.063	-0.0358	-0.105	0.00766	-0.0601	-0.131	-0.0176	-0.0823	-0.0279	0.0402	-0.0889	-0.0156	0.014	-0.0622	-0.0321	-0.137	-0.097	-0.0733	0.0569	0.0346	-0.0871	-0.237	-0.0509	0.0176	-0.184	-0.124	-0.11	0.0661	-0.0855	-0.0836	0.0656	-0.149	-0.104	0.0576	-0.0957	-0.224	-0.229	-0.189	-0.117	2134.56	4434	2423.23	4897	-0.0293	-0.0645	-0.103	-0.115	-0.0225	-0.0721	-0.0792	-0.0687	-0.113	0.0224	-0.0536	-0.0864	0.183	-0.0928	-0.141	0.0111	-0.0642	-0.148	-0.00898	-0.0609	-0.0624	3520.13	3882	3375.26	3882	2929.95	4434
MTHFSD	MTHFSD	3685.83	5272	3394.13	4924	0.0707	-0.104	-0.0632	-0.0524	0.145	-0.00335	-0.0305	-0.0352	0.0429	-0.0101	0.0257	-0.0834	0.217	-0.0223	-0.136	0.00688	0.0414	-0.00928	0.213	0.0299	0.0756	-0.0773	0.0712	0.0262	0.0576	0.152	-0.113	0.0674	0.0724	-0.0137	0.0638	0.0694	0.0161	0.13	0.0336	-0.0667	0.086	0.089	-0.0139	0.0964	-0.00242	0.0231	4615.9	5253	4408.32	5253	-0.0596	0.0215	-0.058	-0.0356	-0.0169	0.0786	-0.0643	-0.0331	-0.148	0.0762	0.0334	-0.00402	-0.0617	0.0416	-0.0968	0.138	0.0822	-0.0614	-0.115	-0.0705	-0.108	4034.58	4452	3948.79	4871	4077.14	5253
C3.3	C3	3686.04	4593	3585.18	4593	-0.119	0.0243	0.11	0.0537	0.0897	0.185	-0.0588	0.0402	0.0527	-0.0548	-0.0105	0.0172	0.163	0.0349	0.107	-0.0547	-0.00915	-0.00387	0.15	0.0664	0.0267	-0.0604	-0.159	-0.21	-0.101	0.134	0.218	-0.157	-0.109	-0.0807	-0.286	-0.202	-0.0587	-0.326	-0.123	-0.0264	-0.283	-0.196	-0.0948	-0.123	0.0389	-0.00737	1268.15	2327	1111.94	2327	-0.0269	-0.0373	-0.138	-0.0924	0.0568	-0.00713	-0.0731	-0.158	-0.131	-0.0339	-0.0666	0.0107	-0.0181	-0.00568	0.0149	-0.0246	-0.0598	0.0212	0.00258	-0.198	-0.164	3128.83	5258	4777.62	6124	2174.78	4593
HMOX2	HMOX2	3689.26	4990	3879.96	5305	0.175	-0.0268	0.00925	0.121	-0.0608	-0.0459	-0.123	-0.152	-0.0475	0.0103	0.00673	-0.121	0.228	-0.0165	-0.0687	-0.014	-0.0122	0.0188	0.0782	-0.0434	-0.0601	0.0509	0.0409	0.0122	0.135	0.133	-0.175	-0.135	-0.212	0.0265	-0.231	-0.18	-0.166	0.195	0.0518	-0.0975	-0.235	-0.182	-0.0025	0.094	-0.205	-0.206	2336.99	2671	2692.41	3384	0.18	0.171	0.286	0.341	0.0593	-0.109	0.0868	-0.0202	0.00585	0.0398	-0.0138	-0.157	0.318	-0.0868	-0.12	0.0568	-0.00279	-0.126	0.18	-0.204	-0.277	222.64	2566	187.376	2566	577.976	2671
TCTN2	TCTN2	3690.63	3750	3526.43	3750	-0.0173	0.0996	0.0455	0.106	-0.0958	0.0805	-0.0283	-0.0462	-0.0435	-0.113	-0.0991	-0.0826	-0.0713	-0.0676	-0.129	-0.103	-0.0899	-0.0968	-0.0738	-0.0689	-0.00494	0.0149	0.161	0.098	0.173	-0.0436	-0.0515	0.108	0.0149	-0.0707	0.0196	0.0343	0.00397	0.0777	0.0284	-0.0696	0.0151	0.0311	-0.0741	0.0526	-0.119	-0.128	3854.61	5219	4000.02	5444	0.0198	0.0909	0.0614	0.0337	-0.114	-0.074	-0.1	-0.103	0.0302	-0.101	-0.0579	0.0781	-0.0834	0.145	0.000291	-0.119	-0.0723	-0.0186	-0.0251	-0.0183	0.0324	3905.57	4334	3841.17	4334	3814.7	4334
LIN28B	LIN28B	3690.73	3881	3559.04	3881	-0.078	0.108	0.132	0.126	0.0435	-0.0168	-0.0807	-0.0254	-0.0612	0.0285	-0.0126	0.102	-0.151	0.0849	0.0951	0.0268	-0.0153	0.098	-0.178	-0.0367	-0.0673	-0.16	-0.0227	-0.064	-0.0662	-0.00262	0.101	-0.204	-0.0637	-0.0903	-0.0116	-0.0505	0.0478	-0.0554	-0.101	0.0115	-0.0132	-0.053	-0.111	-0.0753	-0.166	-0.186	3101.71	4906	4304.87	5542	-0.113	-0.0781	-0.0121	-0.0268	0.175	0.103	0.0829	0.0686	-0.032	0.106	0.00704	0.0497	-0.0325	-0.0794	0.0342	0.0994	0.00114	0.0296	0.058	-0.0617	-0.0294	3825.28	4813	3748.24	5471	3509.71	4813
GDF10.1	GDF10	3692.7	4484	3489.32	4346	-0.038	0.0968	0.0403	0.00419	-0.0457	0.00575	-0.0621	-0.123	0.0405	-0.145	-0.114	-0.0148	-0.181	-0.0375	-0.0817	-0.0958	-0.0737	-0.126	-0.106	-0.0356	0.0231	0.183	0.128	0.111	-0.0807	-0.167	-0.098	-0.0666	-0.0167	-0.0267	0.0498	-0.0268	0.0738	-0.0604	0.00528	-0.0393	0.0515	-0.0277	-0.192	-0.0718	-0.153	-0.0395	3014.37	4833	3010.01	5396	-0.0739	-0.0749	0.0131	-0.0401	0.00231	0.0855	-0.0708	-0.106	-0.0735	-0.218	-0.171	-0.0478	-0.178	-0.0288	-0.146	-0.224	-0.174	-0.138	-0.0705	0.133	0.136	1836.72	3351	1691.12	3351	2615.52	4484
ITIH1	ITIH1	3693.22	4368	3596.85	4368	-0.125	-0.0444	-0.0668	-0.00767	-0.036	0.091	-0.0159	-0.0562	-0.0486	0.0288	0.062	0.198	-0.132	0.0338	0.158	0.0594	0.0889	0.018	-0.0976	0.0851	0.00177	-0.0577	0.125	0.136	0.145	0.00579	-0.129	0.164	-0.00712	0.077	0.05	0.133	0.24	0.00787	0.203	0.137	0.0632	0.146	0.193	0.101	0.0275	-0.0446	2768.59	3547	2721.48	3547	-0.0172	0.208	0.228	0.2	-0.0524	-0.23	0.149	0.111	0.14	0.106	0.191	0.278	-0.00322	0.343	0.162	0.106	0.194	0.394	0.105	0.24	0.255	248.656	752	221.853	752	644.665	3547
TMEM185A	TMEM185A	3695.21	4857	3587.95	4857	-0.103	0.137	0.0595	0.0532	0.0218	-0.019	0.0513	0.0703	-0.12	0.033	-0.0489	0.089	-0.167	0.0339	0.0596	0.0556	-0.0334	-0.0517	-0.202	-0.0699	-0.0604	0.0139	-0.0327	-0.0391	-0.0467	-0.0233	0.234	-0.0822	0.0419	0.0439	0.198	0.139	0.201	-0.234	0.0258	0.14	0.186	0.128	-0.102	-0.163	0.0984	0.105	2555.67	3917	2347.85	3777	-0.0173	-0.065	-0.141	-0.196	0.0566	0.137	0.0586	0.116	0.0599	0.00238	0.00423	0.113	0.0444	0.0645	0.0587	0.000539	0.00271	0.0317	0.0512	0.122	0.133	3131.55	4794	3092.46	4963	3057.36	4794
LRRC74A	LRRC74A	3696.19	4158	3593.26	4158	-0.0824	-0.0149	-0.0462	-0.0587	-0.109	-0.0804	-0.0911	-0.0348	-0.014	-0.096	-0.111	-0.0536	0.0339	0.147	-0.083	-0.0875	-0.103	0.056	0.033	0.028	0.0825	0.0667	-0.0826	-0.147	-0.13	-0.154	0.173	-0.298	-0.117	0.0594	0.114	0.052	0.0896	-0.105	-0.0266	0.00694	0.113	0.049	-0.19	-0.169	0.024	0.0762	1211.52	4279	2969.25	4279	0.0755	-0.0433	-0.0318	-0.154	-0.09	0.09	-0.0615	-0.00551	0.0202	0.064	0.0164	0.101	-0.00343	0.0831	0.0238	0.102	0.0454	-0.0102	-0.0316	0.0126	0.0147	4184.82	4915	3966.78	4915	2247.33	4279
IL18RAP.1	IL18RAP	3696.57	4261	3707.29	4636	0.0498	-0.0715	-0.0813	-0.124	-0.0635	-0.0621	0.092	0.164	0.046	0.0274	0.00455	0.0885	0.0619	0.0895	0.125	0.0516	0.0239	0.138	0.104	0.0597	0.0828	-0.0182	-0.161	-0.168	-0.183	-0.0557	-0.0102	-0.0781	-0.00368	0.111	0.0172	0.0276	0.09	0.157	0.159	0.133	0.0341	0.0432	0.189	0.18	0.182	0.185	2556.51	3658	2644.38	3658	0.0526	-0.101	-0.0537	-0.0836	-0.0791	-0.0729	0.0901	0.157	0.0342	-0.037	0.0174	-0.0624	0.304	-0.00988	-0.023	-0.0302	0.0251	0.0152	0.355	-0.014	0.0291	1059.15	5172	897.008	5172	1868.19	4261
TNS2	TNS2	3698.85	3668	4024.73	4231	-0.000584	-0.0858	-0.144	-0.00355	-0.11	-0.00825	-0.0889	-0.0851	0.014	0.0295	0.0766	0.106	-0.0727	0.0924	0.134	0.0207	0.0703	0.0784	-0.0754	0.104	0.00944	0.00209	0.13	0.1	-0.000757	0.0601	-0.147	0.056	0.119	-0.0923	0.0709	0.0211	0.143	0.289	0.0617	0.157	0.0956	0.0402	0.157	0.168	-0.129	-0.0396	2547.6	3890	2368.42	3890	-0.0222	-0.0349	0.198	0.131	0.0929	-0.107	0.123	0.0756	0.0625	-0.115	-0.0557	-0.00699	0.159	0.0322	0.0596	-0.153	-0.0856	0.161	0.237	0.0193	0.0568	2665.66	3468	2532.69	3468	2890.11	3668
BHMT2	BHMT2	3698.85	4929	3406.49	4475	-0.07	0.0565	-0.0136	-0.0032	-0.0854	0.111	0.00701	-0.125	-0.0757	-0.106	-0.132	-0.0828	-0.0501	-0.0273	-0.065	-0.12	-0.144	0.0107	-0.129	-0.0435	-0.00217	-0.133	-0.0749	-0.0719	-0.0264	0.206	-0.0963	0.0966	-0.165	-0.152	-0.237	-0.197	-0.153	0.0956	-0.0366	-0.161	-0.253	-0.209	0.00155	0.113	-0.155	-0.321	2402.04	3413	2330.53	3413	-0.105	-0.00248	-0.0402	-0.114	-0.048	0.0175	-0.067	-0.052	-0.159	0.0323	-0.041	0.0977	-0.0723	0.102	0.00661	0.0237	-0.0501	0.0669	-0.14	-0.0317	-0.0307	4075.09	4972	3898.95	4972	3218.68	4929
GGH	GGH	3698.91	5180	3520.18	5180	0.121	0.115	0.0226	-0.0251	0.0655	-0.143	0.0803	0.0843	0.144	0.0364	0.0262	-0.0399	0.0367	-0.0996	-0.00221	0.0581	0.0434	-0.11	-0.053	0.0167	0.00894	-0.0509	-0.169	-0.139	-0.142	0.187	0.33	-0.112	-0.0606	-0.0671	-0.16	-0.175	-0.218	0.111	-0.305	-0.251	-0.138	-0.156	-0.307	0.0736	-0.0628	-0.0127	714.828	2995	598.977	2467	-0.108	-0.0428	-0.00746	-0.0429	0.087	0.073	-0.107	-0.183	-0.18	-0.126	-0.171	-0.171	0.119	-0.301	-0.259	-0.116	-0.165	-0.289	0.0407	-0.291	-0.298	395.815	2545	614.492	2545	715.014	2995
CLEC7A	CLEC7A	3698.95	4802	3954.92	4802	0.163	-0.112	-0.0873	-0.0156	-0.134	-0.0256	0.0195	0.0401	-0.0845	-0.0296	-0.07	-0.074	0.068	-0.0413	-0.0362	-0.0226	-0.0657	0.0544	0.0263	-0.119	-0.111	-0.0507	-0.0114	0.0289	0.0701	0.0502	-0.0233	0.0112	0.132	0.0309	0.0723	0.0094	0.0174	0.0999	0.0141	0.116	0.102	0.0318	0.18	0.0321	0.0278	0.129	5109.54	6206	4850.88	6011	0.141	0.0665	0.0915	0.171	-0.0681	-0.0383	0.164	0.157	0.118	0.0278	0.0989	-0.00303	0.00977	0.0327	0.0984	0.0192	0.0937	0.0709	0.0854	0.11	0.125	2852.16	3778	3307.91	4491	3673.45	4802
CLIC5	CLIC5	3699.69	4792	3604.14	4792	-0.133	0.182	0.141	0.0572	-0.00137	-0.0634	0.0895	0.185	0.0882	-0.036	-0.0157	0.0783	-0.2	0.0321	0.0856	-0.015	0.00168	0.0238	-0.0643	0.0337	0.0263	0.000795	0.0503	0.15	0.166	-0.0132	0.126	0.136	0.242	0.184	0.167	0.228	0.243	-0.122	0.16	0.225	0.18	0.241	0.0915	0.114	0.202	0.242	2059.37	2466	2240.68	2466	0.0179	-0.156	-0.158	-0.244	-0.0412	0.137	-0.153	-0.0158	-0.0592	-0.245	-0.252	-0.283	-0.116	-0.193	-0.133	-0.273	-0.276	-0.0779	-0.115	-0.175	-0.0387	440.016	1503	380.525	1520	990.582	2466
KCTD7	KCTD7	3700.42	4704	3478.23	4089	0.0361	0.00609	0.0023	0.073	0.00305	0.0228	0.0483	0.0491	0.058	0.131	0.123	0.138	-0.0807	0.0916	0.144	0.113	0.106	-0.072	-0.0808	0.0422	-0.0479	-0.0562	-0.0655	-0.0662	0.0183	0.199	-0.0137	0.232	0.133	0.00226	0.0185	0.0449	0.0759	-0.0253	0.106	0.0979	-0.00251	0.0269	-0.0139	-0.0234	0.00536	-0.0483	2932.45	6502	4389.88	6502	0.0182	-0.112	-0.0792	0.0176	0.231	-0.149	0.0922	0.113	0.00242	0.0497	0.073	0.177	-0.00639	0.135	0.199	0.0266	0.053	0.0334	0.00428	0.126	0.0961	2089.17	3920	1968.57	4856	2752.52	4704
CAMP	CAMP	3706.53	5457	3971.81	5457	-0.0543	0.0856	0.139	0.0589	-0.0404	-0.171	-0.00838	0.0791	0.00348	-0.103	-0.0366	-0.0385	-0.047	-0.0377	-0.0211	-0.0837	-0.0182	-0.0535	0.0433	0.12	-0.0392	-0.184	-0.0119	0.0612	0.049	0.118	0.0471	-0.0879	-0.0882	-0.0913	-0.0036	-0.0615	-0.061	-0.408	-0.177	-0.174	-0.0322	-0.0877	-0.209	-0.341	-0.038	-0.122	542.481	4858	448.675	4858	-0.151	0.139	0.222	0.124	-0.0182	-0.236	0.083	-0.0289	-0.131	-0.0745	-0.0756	-0.114	-0.0667	-0.104	-0.135	-0.151	-0.143	-0.142	-0.0601	-0.0884	-0.172	1549.16	2599	1361.88	2224	1087.47	4858
USP14	USP14	3707.34	6033	3922.07	6033	0.0951	0.0304	-0.00155	-0.0423	-0.0821	-0.189	0.132	0.0495	-0.0224	-0.0108	-0.00338	-0.0207	0.153	-0.112	-0.00218	-0.025	-0.0148	-0.0279	0.122	0.01	-0.039	0.0854	0.0974	0.158	0.118	-0.224	-0.122	0.179	-0.0218	0.0503	0.0979	0.122	-0.09	-0.0261	0.00394	-0.0309	0.102	0.126	0.0826	0.0488	0.211	0.141	2309.73	3825	3003.43	4396	0.0856	-0.0115	-0.211	-0.135	-0.045	0.0733	-0.0781	-0.0233	0.0481	-0.113	-0.00731	0.0444	-0.0946	0.116	0.173	-0.125	-0.0135	0.0771	-0.0777	0.115	0.096	2932.97	3909	2864.7	3957	2874.56	3909
CD68.1	CD68	3708.53	4564	3417.1	3533	-0.02	-0.0766	-0.127	-0.125	0.134	0.0889	-0.0488	-0.0527	0.0862	-0.0748	-0.085	-0.0557	-0.0867	-0.00216	-0.0322	-0.0925	-0.0993	0.0429	-0.151	-0.00992	0.0741	0.012	-0.0478	-0.00208	0.00984	0.117	0.163	0.0408	0.142	0.15	0.114	0.116	0.106	0.0521	0.0815	0.167	0.135	0.133	0.17	0.119	0.0143	0.149	3681.29	4349	3357.91	4122	-0.0323	-0.0831	-0.0805	-0.0864	0.0871	0.03	-0.14	-0.128	0.0421	-0.124	-0.123	0.0302	-0.156	0.0668	0.0798	-0.129	-0.127	0.196	-0.13	-0.0225	0.0521	2916.1	3356	2924.55	3356	3392.83	4349
VTN	VTN	3708.8	4783	3458.64	4229	-0.187	-0.0299	-0.0791	0.00891	0.125	0.162	-0.0264	0.061	-0.0676	-0.0488	-0.0857	0.105	0.0471	0.0807	0.0989	-0.00446	-0.0485	0.0195	-0.0436	-0.0474	-0.00316	-0.152	0.0514	0.00641	0.0363	0.102	0.0723	0.0394	0.108	0.0001	-0.0559	-0.0629	0.0959	0.073	0.0954	0.0805	-0.0193	-0.032	0.0133	-0.0152	-0.00741	0.0438	4889.96	5804	4637.06	5526	-0.111	0.063	0.0321	0.0518	0.0445	0.0415	0.0235	0.137	-0.00333	0.0105	0.00144	0.156	0.0781	0.135	0.0972	0.0522	0.0371	0.0361	0.0107	0.0288	0.07	4323.42	5552	4039.43	5296	4252.73	5552
BAG2	BAG2	3711.32	4199	3680.45	4199	0.0566	-0.16	-0.132	-0.0841	-0.044	0.0724	-0.0422	-0.102	-0.108	0.0793	-0.00931	-0.122	0.118	-0.0331	-0.113	0.0439	-0.0391	0.0385	0.0914	-0.0865	-0.0372	-0.00473	0.0608	0.094	-0.00762	-0.108	-0.0309	-0.0611	-0.193	-0.0166	-0.0613	-0.0693	-0.111	0.259	0.0415	0.0073	-0.0594	-0.0677	0.0623	0.197	-0.0977	-0.102	3436.79	5105	3265.51	5410	0.062	0.052	0.0842	0.141	-0.11	-0.0474	0.0699	0.0431	0.128	0.0266	0.11	0.0184	0.00262	-0.0438	-0.0122	0.023	0.109	-0.0465	0.111	0.142	0.17	3528.99	4235	3800.64	4586	3555.42	4235
AHSG.1	AHSG	3712.01	4771	3481.24	4735	-0.113	0.0506	-0.0744	0.0445	0.0945	-0.134	0.0363	-0.0203	0.0101	-0.0496	-0.033	0.103	-0.086	0.142	0.0705	-0.0366	-0.0214	0.115	-0.145	-0.0477	-0.0796	0.0895	0.263	0.266	0.241	-0.18	-0.282	0.183	0.228	0.147	0.141	0.208	0.215	0.161	0.282	0.185	0.177	0.241	0.212	0.208	0.143	0.186	734.998	1516	642.754	1278	0.0765	0.127	0.201	0.198	0.0435	-0.284	0.0258	0.119	0.264	0.101	0.186	0.207	0.188	0.305	0.148	0.118	0.203	0.324	0.27	0.204	0.221	381.966	816	329.322	816	706.219	1516
RNF25	RNF25	3713.63	3908	3944.98	4499	-0.147	0.0979	-0.0542	-0.122	-0.0371	-0.0897	0.0821	0.103	0.0642	0.0572	0.06	0.0141	-0.163	-0.0584	0.0731	0.0288	0.037	-0.0318	-0.115	0.0996	0.0593	-0.201	0.129	0.0763	0.0273	0.0027	-0.0525	0.0943	0.104	0.0118	-0.0498	-0.0869	-0.105	-0.142	-0.153	0.00725	0.0172	-0.0323	-0.0973	-0.112	0.0567	0.019	3272.5	4892	3074.78	4892	-0.0369	0.0925	0.107	0.121	-0.0609	-0.0779	0.147	0.171	0.0823	0.0727	0.0846	-0.103	-0.0821	-0.179	0.00548	0.0878	0.0981	-0.101	-0.0266	0.0743	0.0898	2999.02	3564	3186.61	3564	3302.88	3908
DUSP15	DUSP15	3718.73	4233	3568.3	4130	0.105	-0.149	-0.138	-0.086	0.0331	0.171	-0.0531	0.0155	0.0608	0.0831	0.0649	0.0378	0.0285	-0.0672	0.00866	0.0689	0.052	-0.0116	0.0651	0.0581	0.0296	0.0593	-0.125	-0.102	-0.0316	0.189	0.173	0.0913	0.076	0.122	-0.0283	0.0231	0.0183	0.133	-0.0459	0.00752	-0.04	0.0144	0.0571	0.179	0.0931	0.0828	3261.29	4086	3118.87	5303	0.0299	-0.117	-0.0364	-0.00599	-0.0823	0.143	0.0246	0.045	0.0762	0.0379	0.0302	0.0947	-0.198	0.0159	0.0838	0.0203	0.0145	0.0481	-0.124	0.0392	0.0979	3749.93	5692	3452.18	5357	3562.07	4233
FSCN1	FSCN1	3719.15	4961	3508.87	4961	0.062	0.00961	-0.0252	-0.042	-0.112	-0.167	0.0642	0.0879	0.0422	0.0347	0.0393	0.0705	0.157	0.0482	0.118	0.00559	0.0169	0.111	0.179	0.029	0.0245	0.00745	0.0644	0.144	0.208	-0.189	-0.17	0.129	0.0626	0.32	0.117	0.248	0.199	0.169	0.312	0.348	0.103	0.242	0.361	0.321	0.332	0.263	174.519	1237	288.043	1237	0.0962	-0.0723	-0.244	-0.113	-0.00858	0.0536	-0.216	-0.0578	0.154	-0.0424	0.0667	0.149	-0.138	0.218	0.271	-0.0452	0.0676	0.0933	-0.0578	0.0721	0.0641	1103.87	3475	1195.61	3475	434.479	3475
PCBP3	PCBP3	3722.53	4285	3542.21	4060	0.11	-0.124	-0.0812	-0.0645	0.0686	-0.0494	-0.0659	-0.02	0.0247	0.0667	0.124	-0.0257	0.142	-0.0427	-0.0348	0.0708	0.129	-0.0869	0.141	0.0384	0.0387	-0.105	-0.0553	-0.114	0.00688	0.0214	-0.00635	-0.109	-0.194	-0.0431	-0.132	-0.085	-0.208	-0.0483	-0.215	-0.263	-0.139	-0.0892	-0.246	-0.0472	-0.101	-0.0768	2563.01	3850	2398.58	4561	0.0786	-0.0583	-0.0946	-0.0261	-0.223	-0.0194	0.0952	-0.0544	-0.158	-0.0267	0.0101	0.00724	-0.123	-0.121	0.0118	0.0464	0.0735	-0.183	-0.103	-0.177	-0.173	2337.11	3877	2576.1	4056	2760.7	3877
ODC1	ODC1	3723.01	4930	3374.48	4883	-0.0602	0.187	0.168	0.115	-0.0541	-0.0793	0.0255	0.113	-0.0438	0.00576	-0.00411	0.127	-0.0912	0.0993	0.136	0.012	0.000746	0.0112	-0.0317	-0.00145	-0.00998	-0.156	0.02	0.0693	0.116	0.133	0.0597	0.0646	0.0483	-0.0127	0.0619	0.122	0.139	-0.227	0.0161	0.0201	0.0624	0.124	-0.0359	-0.00902	0.0865	0.0364	3628.37	4895	3457.43	4895	-0.192	0.027	0.0208	-0.0818	0.0697	0.0775	-0.0571	-0.128	-0.194	-0.163	-0.185	-0.116	-0.0255	-0.101	-0.092	-0.183	-0.202	0.00143	-0.0375	-0.178	-0.117	1717.89	3543	1698.88	3543	2663.55	4895
COLEC12.1	COLEC12	3727.43	5998	4856.42	6191	-0.151	0.0311	0.0295	0.0114	0.0292	-0.0081	-0.0812	-0.00323	0.0872	-0.0738	0.00542	0.0331	-0.0321	-0.000808	0.0959	-0.0714	0.00953	-0.00161	0.0912	0.142	0.0476	-0.175	0.0953	0.172	0.218	0.0335	0.0549	0.0639	-0.0302	0.0547	0.0688	0.0975	0.0882	-0.0671	-0.00373	0.105	0.085	0.112	0.0487	0.0274	0.0482	0.125	3299.7	5077	3034.67	5077	-0.0384	0.191	0.311	0.252	0.0106	-0.135	0.17	0.0784	0.0408	0.0272	0.076	-0.0465	0.174	-0.0556	0.0137	0.0167	0.0685	0.0665	0.264	-0.0708	0.0107	900.377	4423	805.039	4689	1783.61	5077
CD68	CD68	3728.52	4925	3863.33	5137	0.0894	0.00855	-0.0526	-0.0542	0.0801	0.0421	0.0958	0.0516	0.164	-0.0433	-0.0263	-0.0341	-0.0741	0.00538	-0.00963	-0.0554	-0.0357	0.052	-0.112	0.0775	0.174	0.163	-0.111	-0.108	-0.0745	-0.0228	0.0645	-0.00701	0.104	0.122	0.0128	0.0247	0.0189	0.0709	0.0614	0.101	0.0376	0.0468	0.142	0.111	0.0353	0.174	4037.08	5071	3703.65	4685	-0.052	-0.021	-0.00759	0.0356	0.0931	0.0352	-0.00453	-0.00755	0.0233	-0.00874	-0.0192	0.00814	-0.113	0.0534	0.0401	-0.0212	-0.0302	0.135	-0.08	-0.0498	0.0435	5209.45	5631	5046	5631	4238.1	5071
RDH13	RDH13	3729.63	5379	3542.05	5379	-0.0317	0.00269	0.00571	0.0268	-0.033	0.0152	0.0297	0.0526	0.065	-0.118	-0.0642	-0.0567	-0.0301	0.127	-0.0516	-0.129	-0.0719	0.132	0.137	0.0619	0.0627	-0.0468	-0.0698	-0.0732	0.00475	0.0504	0.0399	0.0859	0.0257	0.0721	-0.0446	0.0439	0.0159	0.105	0.0743	0.019	-0.0503	0.0416	0.0501	0.223	0.0371	-0.0121	4343.44	5514	4226.79	5514	-0.0271	0.00338	0.017	0.0452	-0.0469	0.0493	0.0306	-0.0617	-0.00784	-0.0614	0.0203	0.0184	0.0658	-0.00609	0.0486	-0.0794	0.00694	0.0421	0.173	-0.0446	0.0195	5271.92	5596	5183.71	5596	4360.22	5514
DNAJA2	DNAJA2	3730.24	4282	3405.96	4012	0.114	-0.126	-0.0791	-0.0455	-0.142	-0.029	-0.0171	-0.0306	0.00708	-0.0305	-0.0327	-0.158	0.0936	-0.12	-0.138	-0.075	-0.0689	-0.0535	0.119	-0.0242	0.0105	0.0949	0.0151	0.0316	0.0846	-0.104	-0.126	-0.00858	-0.0937	0.114	-0.0796	-0.0365	-0.206	0.178	-0.0378	-0.102	-0.0998	-0.0527	0.0417	0.123	0.107	0.076	3962.94	4476	3809.91	4476	0.129	-0.0479	-0.114	-0.00916	-0.0175	0.139	-0.0376	0.0458	0.133	-0.0359	0.0185	-0.0841	-0.0697	-0.134	-0.0814	-0.0437	0.0133	-0.183	-0.0895	0.111	0.102	3314.62	4474	3209.65	4474	3649.14	4474
DYNLRB1	DYNLRB1	3732.73	4829	4023.95	4829	0.091	-0.104	-0.0342	0.0351	-0.0177	-0.0177	0.00489	-0.0404	0.0654	0.0499	0.0673	-0.167	0.194	0.0337	-0.149	-0.00223	0.0239	0.00364	0.099	0.122	0.136	0.044	-0.00447	-0.0813	-0.0114	-0.00874	0.0453	-0.193	-0.262	-0.162	-0.249	-0.268	-0.295	0.091	-0.195	-0.303	-0.264	-0.281	-0.21	-0.0751	-0.15	-0.163	1510.8	1593	1477.42	1593	0.209	0.0998	0.0993	0.108	-0.177	-0.141	0.13	0.0555	-0.0801	0.176	0.0421	-0.137	0.228	-0.178	-0.241	0.192	0.051	-0.22	-0.0583	-0.089	-0.181	1273.71	2138	1132.19	1433	1749.36	2138
CRLF2	CRLF2	3735.29	4510	3406.72	4039	0.0435	0.123	0.141	0.0741	-0.134	-0.0661	-0.0286	0.0522	0.0393	0.0293	0.04	-0.0815	-0.201	-0.0916	-0.0933	-0.0119	0.00504	-0.0998	-0.144	0.0116	-0.0309	0.0583	0.278	0.328	0.244	-0.00177	-0.21	0.12	0.182	0.15	0.0555	0.105	-0.0748	-0.161	0.018	-0.0756	0.0186	0.0738	0.0158	-0.106	0.055	0.0393	750.412	4824	630.365	4824	0.12	0.0682	0.18	0.0155	-0.00212	-0.14	0.133	0.184	0.131	0.0594	0.0652	-0.152	0.0412	-0.0651	-0.052	0.005	0.0203	0.0586	0.14	0.027	0.0871	3181.29	4467	3201.33	4467	1566.86	4510
IGF2.1	IGF2	3735.85	3884	3609.04	3548	-0.132	0.139	0.0958	-0.054	0.117	-0.105	0.0491	0.0806	-0.0799	-0.0119	-0.0621	0.0747	-0.166	-0.0718	0.107	0.0228	-0.034	-0.0486	-0.117	-0.0653	-0.119	-0.123	0.0275	0.131	0.122	0.0982	-0.0234	0.149	0.141	0.236	0.159	0.236	0.177	-0.003	0.154	0.209	0.124	0.209	0.206	0.225	0.216	0.2	1687.43	2318	1858.12	2569	-0.16	-0.111	-0.0853	-0.185	0.149	0.0136	-0.0473	-0.1	-0.112	-0.0449	-0.102	-0.103	-0.129	-0.151	-0.0783	-0.0881	-0.14	-0.0947	-0.112	-0.227	-0.164	1625.18	2875	2256.52	2875	2033.06	2875
KCNG4	KCNG4	3735.89	4758	3430.36	4586	-0.0915	0.0535	0.00844	-0.0461	-0.0745	0.0569	0.0472	-0.0195	-0.0972	-0.078	-0.0715	0.124	-0.221	0.0541	0.0651	-0.0551	-0.0523	0.0273	-0.204	-0.00234	0.041	0.0874	0.00991	0.0336	-0.0339	-0.129	0.0938	-0.0046	0.0869	-0.00741	0.248	0.203	0.294	-0.247	0.133	0.192	0.233	0.19	0.0308	-0.157	0.105	0.166	2350.22	3569	2094.99	2476	-0.0194	-0.0211	0.00577	-0.0844	-0.123	-0.0127	-0.0224	0.0267	0.0307	0.0162	0.036	0.181	-0.0965	0.224	0.0783	-0.000719	0.022	0.156	-0.0332	0.177	0.168	2432.99	5973	2601.07	5973	2716.94	4758
INSL6	INSL6	3736.85	4637	3483.13	4106	-0.0677	0.0671	-0.0408	-0.0877	-0.0427	0.0866	-0.044	-0.0855	-0.0595	0.112	0.0598	0.165	-0.0304	0.0879	0.145	0.105	0.053	0.112	-0.00735	0.0334	-0.0515	0.0345	0.201	0.193	-0.0679	-0.0697	0.0277	0.172	0.063	-0.0873	0.266	0.111	0.135	0.106	0.039	0.0888	0.26	0.104	0.0769	-0.016	-0.0715	-0.0361	2263.02	4422	2197.15	4422	0.105	0.103	0.229	0.114	-0.0397	-0.0777	0.214	0.158	0.122	0.235	0.218	0.105	0.235	0.0619	0.0701	0.201	0.19	0.107	0.27	0.0942	0.144	1032.51	2355	1093.15	2355	1787.84	4422
OCIAD1	OCIAD1	3738.17	5250	3448.15	5250	-0.141	0.133	0.0704	-0.00313	0.156	-0.149	-0.0133	0.0683	0.0281	-0.00842	-0.027	0.061	-0.158	0.0253	0.0252	0.00513	-0.0157	-0.0621	-0.162	0.0409	0.0661	-0.0111	-0.0022	0.00799	-0.013	-0.0164	0.161	-0.118	0.00581	0.105	0.16	0.142	0.206	-0.196	0.0513	0.119	0.156	0.138	-0.105	-0.118	0.123	0.112	3347.07	3277	3399.13	3521	0.044	0.0176	0.062	-0.0898	-0.0686	0.0741	0.0636	0.102	0.0644	0.017	-0.0142	0.0617	0.0501	0.125	0.0327	0.0152	-0.0166	0.092	0.0037	0.0377	0.0836	4812.33	5355	4762.98	5355	3875.57	5250
TIAL1	TIAL1	3738.24	3963	3551.55	3802	0.111	-0.0976	0.0113	0.0195	0.0615	0.0998	-0.0412	-0.0746	0.0134	0.0807	0.0747	-0.168	0.182	-0.0297	-0.172	0.078	0.0721	-0.0131	0.103	-0.0563	-0.012	0.104	-0.0789	-0.16	-0.121	-0.0268	-0.0813	-0.115	-0.171	-0.164	-0.224	-0.237	-0.242	0.114	-0.166	-0.222	-0.221	-0.235	-0.17	-0.00976	-0.198	-0.194	2029.43	1795	2117.9	1795	-0.0166	0.0902	0.0393	0.0774	0.12	-0.0166	0.0905	0.0652	-0.00971	0.234	0.16	0.1	0.0593	0.0222	0.0311	0.249	0.17	-0.00967	-0.00929	0.0612	-0.0164	1716.38	4836	1512.33	5124	2234.01	3963
ZNF34	ZNF34	3738.91	5717	3476.9	6128	0.22	-0.0326	-0.0205	0.127	-0.101	-0.0603	-0.0437	-0.0975	0.00924	0.00127	0.0505	-0.0117	-0.0311	0.0836	-0.001	0.00319	0.0536	0.104	-0.0159	-0.03	-0.0249	-0.0126	0.0814	0.0796	0.155	0.175	-0.108	-0.0109	-0.0719	0.0917	-0.0126	0.03	-0.09	-0.0221	3.44e-05	-0.104	-0.0159	0.0284	0.00749	0.00391	0.00546	-0.0745	4533.57	6653	4185.73	6450	0.0829	-0.00153	-0.00838	0.0404	0.113	-0.21	-0.0384	-0.0804	0.0965	-0.059	-0.00329	-0.0877	-0.147	-0.142	-0.104	-0.0431	0.0127	-0.0523	-0.095	0.0689	0.0619	2780.96	4510	2519.88	4310	3539.31	5717
C1QTNF4	C1QTNF4	3739.24	5331	3432.2	4954	-0.0505	0.0421	-0.0877	-0.0538	0.0138	0.0608	-0.0275	0.0845	-0.0277	-0.046	-0.0711	0.0268	-0.222	-0.031	-0.0354	-0.0591	-0.082	-0.0654	-0.229	-0.0242	-0.0154	-0.0197	-0.0225	-0.0424	0.0146	-0.0554	0.2	0.00597	0.203	0.0241	0.0518	0.0665	0.155	-0.104	0.0512	0.0516	0.0687	0.0803	0.0116	0.0065	0.0017	0.0967	4496.23	5947	4132.51	5743	-0.0706	-0.078	-0.0864	-0.061	0.0859	0.244	-0.159	-0.0507	-0.0476	-0.0648	-0.109	-0.103	-0.0786	-0.0977	-0.0569	-0.0928	-0.131	0.0166	-0.0534	-0.206	-0.0892	1451.29	3310	1725.3	3989	2544.78	5331
PCLAF	PCLAF	3739.3	3757	3598.87	3757	-0.0703	0.033	0.12	0.102	-0.114	0.0954	-0.0174	0.0235	-0.137	-0.0144	-0.0167	0.104	-0.0386	-0.111	0.103	-0.00362	-0.00731	-0.0843	0.0201	-0.0759	-0.103	-0.155	0.044	0.154	0.223	0.0941	0.000988	0.138	0.178	0.047	0.166	0.228	0.263	-0.145	0.0854	0.152	0.15	0.217	0.0788	0.0245	0.226	0.205	1913.69	2762	2350.6	3202	0.0348	-0.00624	0.0283	0.174	0.0524	-0.145	-0.0338	-0.00741	0.134	-0.0565	0.108	0.117	0.146	0.184	0.169	-0.0858	0.0896	0.12	0.267	0.179	0.227	1924.96	2643	1947.25	2643	2291	2762
PES1	PES1	3739.52	5601	3542.33	5601	0.00571	-5.79e-05	-0.0438	0.0365	-0.0215	-0.161	-0.0277	0.0202	0.0295	0.0818	0.0941	-0.0172	0.185	-0.058	0.0456	0.0484	0.0677	0.0266	0.212	0.0602	-0.034	-0.0416	0.0862	-0.012	0.113	0.0921	-0.143	0.167	0.128	0.113	0.151	0.162	0.0424	0.407	0.0558	0.157	0.145	0.158	0.245	0.276	0.133	0.158	614.344	2966	524.698	3191	0.122	0.0784	0.159	0.0626	0.134	0.00184	0.178	0.202	0.152	0.131	0.159	0.0152	0.375	-0.0252	0.133	0.118	0.149	0.0462	0.378	0.0163	0.0884	315.133	2177	264.308	2177	591.899	2966
SIRPG	SIRPG	3740.18	4863	3729.84	4863	-0.146	0.175	0.13	0.108	0.0131	-0.0535	-0.0344	0.0836	0.006	-0.0615	-0.0488	0.0214	-0.155	0.00759	0.0381	-0.0585	-0.0456	-0.0274	-0.108	-0.0908	-0.0829	-0.127	-0.0542	-0.0474	0.0205	-0.00148	0.194	-0.107	0.0761	0.0373	0.11	0.107	0.161	-0.111	-0.0179	0.144	0.121	0.116	-0.00194	-0.0127	-0.0526	-0.00461	3763.32	4405	3664.32	4405	-0.0841	-0.0182	0.0315	0.0103	-0.00707	-0.0371	0.263	0.305	-0.0486	0.0565	0.0768	0.00525	0.0836	-0.0673	0.0277	0.0444	0.0666	-0.0296	0.157	-0.135	-0.0665	1061.22	4592	4895.71	5274	2033.34	4592
VCX	VCX	3740.98	4584	4031.99	5204	-0.112	-0.0809	-0.127	-0.158	0.0474	0.0774	-0.112	-0.0585	-0.0525	0.0267	0.0285	0.0583	0.023	-0.0193	0.0376	0.0452	0.0429	-0.0478	0.0281	0.0801	0.0706	-0.186	-0.00293	-0.015	-0.033	0.133	0.055	-0.0293	0.0642	-0.0818	0.203	0.146	0.227	-0.154	0.00319	0.105	0.208	0.148	-0.0439	-0.134	-0.023	0.0205	3174.83	4397	2841.23	3260	-0.0443	0.113	0.125	0.0909	0.128	-0.0606	0.117	0.124	0.094	0.227	0.218	0.241	-0.0602	0.207	0.129	0.216	0.207	0.087	-0.0684	0.0159	0.0802	1161.78	2505	1001.36	2358	2078.95	4397
GAS6	GAS6	3741.28	4383	3411.35	3720	-0.104	0.0645	-0.0027	0.0666	0.16	0.071	-0.000327	-0.0406	0.0947	-0.0852	-0.0495	0.105	-0.137	0.0162	0.147	-0.0775	-0.042	0.079	-0.0835	0.0319	0.0196	-0.0673	0.101	0.189	0.19	0.163	0.153	0.261	0.3	0.0922	0.266	0.221	0.214	-0.0122	0.00806	0.222	0.278	0.23	0.141	0.0655	0.0275	0.156	1432.17	1708	1808.93	1708	0.145	0.0516	0.0858	0.0472	0.0313	-0.173	0.0798	-0.0559	-0.0139	0.077	-0.00162	-0.122	0.0208	-0.0651	-0.0786	0.0872	0.00423	-0.00753	-0.0426	-0.105	-0.171	3368.06	4050	3348.17	4549	2376.36	4050
MANEA	MANEA	3741.69	3721	3595.78	3721	-0.0999	0.0454	0.04	-0.0202	-0.0169	0.116	0.0853	0.104	-0.0263	-0.137	-0.118	-0.0448	-0.119	-0.0844	-0.108	-0.105	-0.0898	-0.0658	-0.0798	0.0191	0.0558	-0.122	-0.0583	0.0294	0.083	-0.0229	0.241	0.0372	0.0429	0.0053	-0.0646	-0.00437	-0.0352	-0.0892	-0.0518	-0.0841	-0.0476	0.0113	-0.0206	0.0646	0.0879	0.149	3376.46	5607	3141.96	5607	-0.0689	0.0292	0.0471	0.00934	-0.0328	0.114	-0.0259	-0.105	-0.151	-0.281	-0.293	-0.314	-0.0469	-0.156	-0.278	-0.29	-0.301	0.0178	-0.0848	-0.123	-0.0189	254.798	2543	209.091	2195	668.434	3721
VAPB	VAPB	3742.34	4607	3402.81	3462	-0.0684	0.0182	0.051	0.0216	0.135	0.0248	-0.0205	-0.0291	0.0492	-0.0963	-0.111	-0.132	-0.134	-0.13	-0.078	-0.0822	-0.0996	-0.0921	-0.0147	-0.0128	-0.125	-0.0941	-0.0128	0.1	0.0327	0.181	0.139	0.0342	0.0607	0.014	-0.0854	-0.0876	-0.0886	-0.0579	-0.0534	-0.0281	-0.0405	-0.0498	0.0432	0.046	-0.0277	-0.0267	4414.08	5771	4137.96	5475	0.112	0.103	0.269	0.227	0.0464	-0.0717	0.22	0.197	0.0778	0.0447	0.0638	-0.0747	0.195	-0.0154	0.0251	0.0416	0.0617	0.12	0.221	-0.0108	0.0625	1295.32	4039	1553.25	4039	2370.1	4607
CDH6	CDH6	3746.41	5428	4186.41	5458	-0.0479	0.00632	-0.00306	0.0366	0.156	0.0423	0.0727	-0.0381	-0.13	-0.016	-0.0367	0.00532	0.105	-0.0422	-0.0303	0.0116	-0.0144	-0.0546	0.0813	-0.118	-0.0813	0.00823	0.167	0.118	0.132	0.118	-0.135	0.0535	0.0606	-0.0184	0.169	0.138	0.169	0.079	0.127	0.106	0.17	0.137	0.0394	0.0269	-0.0196	0.00383	3362.37	3527	3054.13	3320	-0.193	0.206	0.196	0.0864	0.157	-0.0767	0.0939	0.0811	0.036	0.129	0.155	0.102	0.131	0.0748	0.0109	0.136	0.161	0.0126	0.175	0.15	0.103	1583.64	2236	1477.09	2236	2508.81	3527
FN1.1	FN1	3747.71	4969	3798.13	4969	0.0189	0.0878	0.0349	0.0802	-0.0197	-0.198	0.116	0.0903	-0.1	0.00603	-0.00294	0.0739	0.0562	-0.0736	0.00317	0.0663	0.0477	-0.0652	-0.0162	-0.0176	0.00581	0.234	0.116	0.124	0.11	-0.171	-0.238	0.0879	0.125	0.0507	0.211	0.223	0.0871	0.204	-0.00278	0.0186	0.195	0.21	-0.127	0.171	-0.0142	0.0611	1663.89	2791	1435.85	2129	0.00207	0.0925	0.166	0.127	0.0493	-0.0583	0.0607	0.138	0.054	-0.0312	-0.0405	-0.121	0.13	-0.057	-0.035	-0.0245	-0.0355	0.0553	0.167	-0.0673	0.0557	3798.2	4606	3649.31	5040	2652.25	4606
CELA3B	CELA3B	3749.29	4645	3425.13	4064	-0.101	0.00877	-0.0263	-0.0734	-0.0603	0.15	-0.0211	-0.203	0.0215	-0.126	-0.0953	-0.13	-0.0891	-0.0594	-0.122	-0.131	-0.0981	-0.00425	-0.0484	0.0205	0.0472	0.0272	0.00803	0.0224	-0.111	-0.0123	-0.0308	0.113	0.0784	-0.141	0.0773	0.00854	0.0314	0.00303	0.0657	0.0341	0.0588	-0.007	0.0511	-0.0273	-0.0853	-0.121	4929.2	6067	5333.13	6361	-0.132	0.0373	0.119	0.043	-0.0411	-0.0226	0.102	0.113	0.0392	0.179	0.17	0.184	-0.0398	0.213	0.0582	0.149	0.143	0.0956	0.06	0.202	0.185	1697.88	3023	1936.55	3731	2834.04	4645
ENTPD1.1	ENTPD1	3751.03	4999	4045.31	4999	-0.0787	0.0645	0.043	-0.0284	0.0511	0.0254	-0.0103	0.112	0.139	0.0606	0.0854	0.132	-0.062	-0.000885	0.132	0.0483	0.076	0.00531	0.0186	0.121	0.0723	-0.196	-0.0508	0.023	0.0838	0.183	0.226	0.12	0.154	0.133	0.118	0.177	0.142	-0.185	0.0283	0.11	0.114	0.176	0.0755	0.0526	0.239	0.228	1652.32	3091	2102.34	4168	-0.0371	-0.105	-0.0588	-0.126	0.19	0.041	-0.0894	0.0154	0.0493	-0.0864	-0.0599	-0.0524	-0.0854	-0.0597	0.0676	-0.129	-0.0963	0.0509	-0.0236	0.00712	0.111	3346.38	4494	3139.18	4494	2562.72	4494
SPATA9	SPATA9	3752.35	4295	4223.42	4803	0.0988	-0.089	-0.0501	-0.109	0.0444	0.0406	-0.123	-0.0989	0.0562	-0.0502	0.00138	-0.0445	0.065	-0.136	-0.0441	-0.0639	-0.00925	-0.05	0.0924	0.0871	0.0624	0.107	-0.0978	-0.146	-0.11	-0.0612	0.018	-0.0494	-0.0456	0.0213	-0.0303	0.0144	-0.0996	0.128	-0.194	-0.102	-0.0442	0.00349	-0.0958	0.164	-0.0595	-0.0407	3743.57	4884	3497.76	4479	-0.0273	-0.112	-0.0903	-0.0985	0.094	0.167	0.061	-0.0794	-0.0678	-0.0106	-0.0369	-0.0718	0.0841	-0.269	-0.0781	-0.0276	-0.0522	-0.153	0.000371	-0.0869	-0.0757	1712.07	4148	1503.91	4148	2684.05	4295
HCE004333	HCE004333	3755.74	4279	3571.61	4279	0.114	-0.0845	-0.0705	-0.0219	-0.151	0.0828	-0.0327	-0.0872	-0.0338	0.0947	0.0623	-0.0569	0.227	0.0304	-0.0983	0.0538	0.0272	0.0103	0.0943	-0.0606	0.058	0.29	-0.0215	-0.164	-0.188	-0.241	-0.176	0.0989	0.172	-0.127	0.17	0.0607	0.00951	0.327	-0.0143	-0.00523	0.159	0.0502	-0.0342	0.049	-0.0759	-0.048	909.06	3733	767.963	3093	-0.0434	0.0308	0.237	0.11	0.0886	-0.0791	0.183	0.181	0.11	0.0481	0.0607	-0.0333	0.157	0.0244	0.0311	-0.00709	0.0161	0.149	0.224	0.0765	0.169	2368.25	4220	2758.08	4454	1677.34	4220
TXNIP	TXNIP	3756.44	4923	4825.15	5481	0.0115	0.0507	-0.0156	-0.0932	0.00923	-0.0574	0.156	0.0153	-0.0035	-0.0499	-0.0535	0.0672	-0.0527	0.102	0.021	-0.0177	-0.028	0.0949	-0.0742	-0.0579	0.0307	0.163	-0.0582	-0.114	-0.142	-0.0559	0.0258	0.023	-0.0184	0.078	0.0552	0.0465	0.155	-0.149	0.0242	0.0738	0.0553	0.0464	-0.0629	-0.142	-0.0649	-0.0167	3933.73	5048	3671.36	4985	0.0165	-0.081	-0.0909	-0.159	-0.0889	0.00584	0.0523	0.00428	0.0545	0.0206	0.0194	0.147	-0.0969	0.135	0.0057	0.0236	0.0218	0.0328	-0.0474	0.0476	0.0225	3829.49	5361	3611.54	5772	3838.51	5048
ST13	ST13	3758.31	4825	3850.6	4825	0.0723	0.0969	0.0665	0.028	-0.0989	-0.129	0.112	0.0677	-0.0136	-0.0401	-0.0149	0.00097	0.205	-0.0702	0.0665	-0.0503	-0.0222	-0.00598	0.186	-0.0414	-0.097	0.0457	0.114	0.207	0.239	-0.131	-0.131	0.127	-0.0114	0.188	0.156	0.212	0.128	-0.02	0.196	0.222	0.162	0.218	0.215	0.154	0.227	0.155	1505.06	2176	1659.93	2176	0.015	-0.0304	-0.239	-0.103	0.0254	0.0374	-0.122	-0.109	0.08	-0.231	-0.103	-0.0198	-0.115	0.153	0.156	-0.237	-0.105	0.12	-0.097	-0.00239	-0.00216	1643.04	2916	1458.55	2916	1949.15	2916
DSCAM	DSCAM	3761.38	5448	3450.75	5216	-0.0475	0.0982	0.0848	0.14	0.178	0.00472	0.0316	0.0187	0.0688	-0.0639	-0.0339	-0.0364	-0.0614	0.0306	0.107	-0.0422	-0.0141	0.0587	-0.052	0.0185	-0.0323	-0.0209	0.0703	0.138	0.0832	0.223	0.0857	0.0705	0.075	0.19	-0.00534	0.0395	-0.0321	0.0784	0.0754	0.116	-0.0243	0.0245	0.084	0.112	0.0746	0.0471	3160.23	4694	2934.06	4366	-0.0459	-0.078	0.0335	0.0553	0.28	-0.00324	0.112	0.115	0.166	0.0103	0.0286	-0.0283	0.281	0.057	0.0549	-0.0258	-0.00235	0.159	0.295	0.08	0.0744	1162.29	4757	1009.84	4994	2079.49	4757
IKBKB	IKBKB	3764.38	4056	3452.76	3766	0.12	-0.0627	0.00604	0.0683	-0.108	-0.0814	0.0222	0.0222	-0.054	0.0891	0.083	-0.135	0.111	-0.131	-0.0991	0.0656	0.0625	-0.0854	0.108	0.0258	-0.0308	0.00868	0.0646	0.0972	0.139	-0.0173	-0.164	0.092	-0.00223	0.0239	-0.0307	0.0237	-0.255	0.13	-0.0608	-0.136	-0.0406	0.0166	0.0269	0.155	0.0793	-0.0185	3703.47	4546	3595.87	5047	0.105	0.123	0.0965	0.158	-0.0642	-0.0777	0.0625	0.0856	0.0354	0.0743	0.109	-0.122	-0.0774	-0.128	-0.124	0.074	0.109	-0.169	-0.107	0.0823	0.0452	2854.58	3647	2651.37	2868	3386.09	4056
YWHAE	YWHAE	3765.21	4434	3688.24	4434	-0.0258	0.0645	-0.00555	0.0325	-0.134	-0.134	0.031	0.0145	-0.107	-0.0589	-0.0831	0.0708	-0.0869	-0.0137	0.148	-0.0635	-0.0875	0.0595	-0.0313	-0.0814	-0.133	-0.0973	0.109	0.239	0.244	0.0224	-0.0722	0.227	0.22	0.201	0.281	0.317	0.289	-0.0524	0.3	0.4	0.266	0.306	0.33	0.105	0.262	0.231	343.611	731	331.628	887	-0.0351	-0.176	-0.222	-0.221	0.129	0.134	-0.172	-0.00808	0.138	-0.143	-0.0448	0.146	-0.0492	0.214	0.27	-0.186	-0.0781	0.137	0.0285	0.0972	0.155	983.847	1677	897.817	1677	715.601	1677
UBE3A	UBE3A	3769.19	5319	3483.92	5086	0.189	-0.0623	-0.0929	-0.0878	-0.146	-0.148	0.0414	-0.0215	-0.0376	0.0675	0.0204	-0.0424	0.124	0.00131	-0.0445	0.031	-0.0103	0.0337	0.0779	-0.0207	0.00472	0.106	0.0191	0.0141	0.00769	-0.207	-0.131	-0.0567	-0.188	0.0662	0.0236	0.0332	-0.162	0.187	-0.0262	-0.0878	3.58e-05	0.0124	-0.00553	0.0927	0.0611	0.0157	3735.81	5192	3504.65	6304	0.0889	-0.068	-0.186	-0.1	-0.154	0.183	-0.135	-0.0785	0.0126	-0.00573	0.0435	-0.00107	-0.0936	-0.0692	-0.0583	-0.023	0.0302	-0.222	-0.132	0.101	0.0735	2434.31	3456	2421.29	3991	3178.7	5192
C1orf226	C1orf226	3774.32	4640	3504.75	4558	0.0688	-0.0359	-0.0674	-0.0567	-0.119	-0.128	0.0581	0.0994	0.0279	0.0621	0.0518	0.0681	0.101	0.0599	0.121	0.0556	0.0462	0.121	0.176	-0.00457	-0.018	-0.0439	0.112	0.209	0.146	-0.0506	-0.00354	0.0156	0.0445	0.243	0.126	0.143	0.13	0.148	0.282	0.329	0.0949	0.117	0.317	0.0829	0.129	0.146	954.54	3354	808.648	3354	0.166	0.0548	0.0129	0.0674	0.0334	-0.0263	0.0522	0.199	0.269	0.2	0.235	0.191	-0.119	0.203	0.301	0.183	0.223	0.157	-0.0521	0.212	0.217	566.516	1049	514.39	1049	974.738	3354
ULBP2	ULBP2	3776.32	4190	3596.86	4190	-0.0681	0.148	0.116	0.0488	0.0708	-0.0792	-0.0185	0.102	0.133	0.0624	0.0904	0.102	0.0228	0.0308	0.0677	0.0673	0.0952	-0.0278	0.0883	0.0668	-0.0334	-0.185	-0.109	-0.0484	0.0675	0.176	0.198	-0.052	0.0116	0.103	0.0791	0.158	0.137	-0.264	0.00898	0.0723	0.0931	0.17	0.00523	0.0497	0.169	0.13	2215.53	4029	2124.29	4029	-0.0343	-0.11	-0.0438	-0.171	0.112	0.0848	-0.0759	-0.166	-0.0356	-0.093	-0.113	-0.112	0.0823	-0.0919	-0.0207	-0.125	-0.141	-0.0145	0.106	-0.25	-0.188	1409.13	3308	2867.87	3308	2104.04	4029
NXPH2	NXPH2	3777.96	4167	3544.23	3840	-0.0737	0.0876	0.1	0.0684	0.0327	-0.0813	0.0696	0.183	-0.135	0.0479	0.0193	0.121	-0.183	-0.0683	0.118	0.0777	0.0431	-0.0663	-0.116	-0.00552	-0.0374	-0.0892	0.179	0.255	0.255	-0.0645	0.0385	0.163	0.24	0.138	0.278	0.336	0.287	-0.166	0.21	0.219	0.274	0.334	0.216	-0.0376	0.317	0.356	349.633	933	797.425	933	0.048	-0.00542	0.00573	-0.0492	-0.0879	-0.0324	-0.044	-0.137	0.107	-0.0505	0.0107	-0.00673	-0.185	0.0731	0.0641	-0.0938	-0.0251	0.196	-0.0929	0.157	0.204	3345.24	4878	3670.05	4878	876.227	4167
FLT1	FLT1	3778.74	4824	3422.61	3980	-0.0978	-0.0361	-0.0105	0.0566	0.0996	0.125	0.00882	-0.161	-0.0222	-0.139	-0.119	-0.0771	-0.00145	0.0433	-0.0922	-0.124	-0.105	0.0928	-0.00138	0.013	0.0357	0.09	-0.0254	-0.0225	-0.1	0.0274	-0.123	0.165	0.195	0.0359	0.195	0.161	0.236	-0.122	0.183	0.204	0.197	0.162	0.00653	-0.129	0.0651	0.125	2942.06	2945	2982.14	2945	-0.0854	-0.00399	0.141	0.0758	0.0995	-0.154	0.266	0.232	0.0657	-0.0662	-0.0204	-0.0258	0.0747	0.179	-0.0845	-0.0798	-0.0311	0.175	0.227	0.158	0.139	868.547	3590	2667.82	3812	1708.54	3590
PDE3A	PDE3A	3780.1	4583	3487.39	3378	-0.011	-0.144	-0.1	-0.0911	0.0978	-0.104	0.0449	0.0645	-0.0898	0.0394	-0.0825	-0.066	0.0543	-0.127	-0.0742	0.0356	-0.0885	-0.0991	-0.0305	-0.0127	-0.01	-0.0197	-0.0371	0.13	0.043	-0.00501	-0.0718	0.268	0.21	0.0996	0.194	0.179	0.128	0.102	0.081	0.1	0.193	0.177	0.114	0.15	0.0953	0.151	1893.23	4007	3461.48	4101	-0.0258	-0.0241	0.0293	0.0193	-0.0162	-0.0023	0.196	0.141	0.1	0.0254	0.0258	-0.189	0.0937	-0.202	-0.171	-0.0116	-0.00664	-0.0621	0.117	0.0825	0.134	2190.58	4847	2750.94	6028	2401.46	4583
CMPK1.1	CMPK1	3780.42	4241	3768.98	4241	-0.0485	-0.15	-0.0795	-0.0906	0.0107	0.0121	-0.0434	0.0138	-0.135	0.0441	-0.0551	-0.0936	0.117	-0.0898	-0.085	0.00755	-0.0868	0.0277	0.0888	-0.0868	-0.0844	-0.0554	-0.153	-0.179	-0.0189	0.0917	0.03	0.0898	-0.0772	-0.0668	-0.205	-0.179	-0.163	0.0434	-0.0776	-0.0815	-0.244	-0.21	0.0138	0.029	0.0257	-0.097	3057.48	4461	2804.29	4461	0.275	-0.131	-0.234	-0.0872	-0.15	-0.0804	-0.0506	0.03	0.116	0.0352	0.0983	0.0281	-0.0201	0.0496	0.105	0.0163	0.0837	-0.0283	-0.0125	0.11	0.103	1083.35	3494	928.555	3494	1980.65	4241
KLK13	KLK13	3781.44	4999	3674.44	4999	-0.104	0.0965	0.0972	0.0657	0.067	-0.188	0.0909	0.134	0.0318	0.0397	0.0274	0.154	-0.0576	0.0152	0.125	0.0279	0.0173	-0.014	-0.072	0.0206	-0.0189	-0.0854	0.0976	0.213	0.274	0.0324	-0.0277	0.145	0.199	0.194	0.201	0.272	0.302	0.0765	0.175	0.295	0.212	0.283	0.143	0.236	0.192	0.168	1194.02	1592	1117.62	1592	0.0567	0.0953	0.112	0.0494	0.0295	-0.133	-0.121	-0.00175	0.0586	-0.145	-0.132	-0.125	0.23	0.0655	-0.0462	-0.172	-0.153	0.00576	0.133	-0.157	-0.0914	2191.45	2392	2270.33	3178	1925.21	2392
INHBB.1	INHBB	3782.23	4637	4054.81	4637	-0.00649	0.00682	0.0328	0.00544	-0.0191	0.165	-0.0322	-0.0743	-0.0526	-0.0367	-0.0892	-0.0719	-0.148	-0.0646	-0.073	-0.000447	-0.0627	-0.0532	-0.154	-0.116	-0.0578	0.0549	-0.105	-0.0522	-0.222	-0.0741	0.18	-0.164	-0.0526	-0.183	0.112	-0.0874	-0.0209	-0.113	-0.157	-0.0412	0.147	-0.0699	-0.115	-0.18	-0.24	-0.159	1755.32	3363	2483.49	3769	-0.0459	0.127	0.32	0.129	-0.0903	0.0147	0.194	0.0908	-0.2	0.104	-0.0438	0.0182	-0.0389	-0.0232	-0.0512	0.124	-0.0329	0.00816	-0.0654	-0.132	-0.141	1158.25	3683	1176.41	5192	1767.35	3683
RP9	RP9	3782.23	4491	3631.39	4491	0.0731	0.111	0.0902	0.0396	0.143	-0.0111	0.00111	0.146	0.0518	0.0975	0.0474	0.128	-0.0571	0.0589	0.157	0.11	0.0559	0.00536	-0.0465	-0.0777	0.00947	0.0789	0.00324	0.0511	0.0697	0.0259	0.104	0.0533	0.25	0.175	0.241	0.256	0.281	0.046	0.159	0.265	0.277	0.287	0.0752	0.191	0.0421	0.206	1919.77	4016	1663.69	1955	-0.0136	-0.13	-0.0593	-0.105	0.226	0.117	-0.135	-0.0339	0.041	0.0306	-0.0199	0.00245	-0.0143	0.04	0.0612	0.0184	-0.0314	0.0992	0.0336	-0.136	-0.00809	2583.21	4975	2746.63	5558	2558.84	4491
THSD7A	THSD7A	3784.38	5072	3575.53	5072	0.0362	0.0122	0.0575	0.145	-0.0439	-0.0373	-0.0595	-0.0213	0.0402	-0.0418	-0.0554	0.104	-0.0363	0.123	0.0994	-0.0558	-0.0673	0.133	-0.0556	0.0325	0.0456	0.00721	0.0138	0.0664	0.161	0.00819	0.0154	-0.0465	-0.00148	0.0372	-0.0251	-0.0384	0.117	-0.119	0.0874	0.0964	-0.0312	-0.044	0.107	-0.139	0.0357	0.0419	4773.18	5760	4581.89	5760	0.0277	-0.0284	0.0479	0.169	-0.0397	0.0646	-0.0417	-0.014	0.0338	0.0994	0.0744	0.173	-0.168	0.16	0.137	0.0864	0.0625	0.109	-0.149	0.056	0.101	2857.46	4220	2583.79	3545	3642.06	5072
IGFBPL1	IGFBPL1	3784.82	4447	3520.96	3748	-0.107	-0.0803	-0.127	-0.0722	0.0201	0.137	-0.0571	-0.171	-0.0681	-0.118	-0.115	-0.0369	-0.129	-0.0533	-0.0287	-0.0959	-0.0975	-0.0102	-0.0742	0.00977	-0.0481	0.0871	0.0209	-0.0401	-0.187	-0.0531	-0.0403	-0.00197	0.104	-0.118	0.123	0.00767	0.077	-0.0473	-0.0197	0.0246	0.142	0.0183	-0.0504	-0.162	-0.0917	4.67e-05	4249.15	5505	4065.53	5505	-0.092	-0.12	-0.0605	-0.0836	0.0525	0.0644	-0.0622	-0.0715	0.0511	-0.122	-0.0608	-0.0279	0.17	-0.0337	-0.0838	-0.146	-0.0807	-0.0599	0.272	0.156	0.0979	2525.98	3840	2568.95	3840	3350.31	4447
ZNF180	ZNF180	3785.56	4317	3539.88	4184	-0.111	0.101	0.0803	-0.0226	0.074	0.0616	-0.00452	-0.0128	-0.0508	0.0273	0.0194	0.14	0.0732	0.081	0.0996	0.0219	0.0144	0.154	0.106	0.0567	-0.0373	-0.0822	0.117	0.121	0.158	0.188	0.0266	0.157	0.166	-0.141	0.0574	-0.0426	0.0192	0.0148	-0.0122	-0.0423	0.0394	-0.0589	0.0623	0.0175	-0.0976	-0.11	3417.17	5103	3616.99	5805	0.0515	0.0387	0.133	0.172	0.032	-0.00244	0.124	0.101	-0.0337	-0.089	-0.101	-0.133	-0.0293	-0.108	-0.122	-0.118	-0.12	-0.00401	0.0763	-0.078	-0.042	3022.13	3287	3033.02	3287	3379.55	4317
PTER	PTER	3788.1	4371	3893.32	4371	0.0754	0.113	0.142	-0.0881	0.0112	0.0931	0.111	0.143	0.00581	-0.0422	-0.0852	0.0662	0.0223	0.104	0.065	-0.0444	-0.0882	0.0887	-0.0527	0.0453	0.0515	-0.0405	0.137	0.17	0.0506	-0.152	0.0047	0.0347	0.196	-0.0206	0.149	0.118	0.135	0.0698	0.138	0.0732	0.146	0.116	-0.0509	0.0128	-0.245	-0.208	2090.66	4101	3451.8	4101	0.00472	0.108	0.175	-0.119	0.0303	0.0207	0.146	0.218	0.0568	0.0819	0.0765	0.0699	0.206	0.0733	0.109	0.0636	0.0602	0.124	0.177	0.0627	0.102	2851.34	3754	2951.5	3754	2744.7	4101
EIF3J	EIF3J	3788.75	5898	3610.52	5898	0.176	-0.116	-0.152	-0.148	0.00368	-0.0275	-0.0022	-0.0022	0.0427	0.0226	0.00983	-0.0361	0.154	0.0275	-0.0664	-0.0105	-0.0189	0.024	0.119	-0.0719	0.0498	-0.0184	-0.0134	-0.0603	-0.0846	0.0584	0.0988	-0.0931	-0.153	-0.102	0.0357	-0.0736	-0.175	-0.0575	-0.0978	-0.141	-0.00876	-0.113	-0.158	-0.163	-0.0757	-0.0782	4034.34	4309	3981.74	4309	0.041	-0.136	-0.215	-0.158	-0.106	0.241	-0.144	-0.072	-0.0443	0.0988	0.071	0.112	-0.243	-0.0217	-0.0283	0.0816	0.0551	-0.205	-0.244	0.0832	0.0308	1326.58	2928	1199.43	2928	2370.36	4309
A2M	A2M	3790.65	5257	3473.58	3874	-0.0264	-0.0165	0.014	0.0841	-0.149	0.156	-0.00324	-0.000317	0.0366	-0.0761	0.00231	0.0363	0.12	0.0545	0.0953	-0.0753	0.00532	0.12	0.125	0.035	0.0426	0.128	0.137	0.114	0.113	-0.184	-0.185	0.143	0.168	0.146	0.00932	0.136	0.224	0.241	0.267	0.28	0.0167	0.145	0.332	0.263	0.129	0.0742	855.145	2189	736.983	1942	0.104	0.172	0.128	0.17	-0.0302	-0.266	0.0965	0.145	0.226	0.272	0.336	0.272	0.206	0.263	0.31	0.259	0.328	0.231	0.279	0.189	0.164	142.37	597	117.517	444	354.729	2189
ST8SIA4	ST8SIA4	3791.64	3974	3738.04	3974	0.0369	0.0553	0.0923	0.127	0.0757	0.112	-0.0391	-0.00767	-0.0317	0.107	0.0154	-0.0413	0.161	-0.0787	-0.0738	0.0836	-0.0058	-0.102	0.0691	-0.0815	-0.121	0.00499	0.0303	0.0974	0.207	0.136	0.15	0.0261	0.0063	0.012	0.105	0.0531	-0.0635	0.127	-0.0478	-0.132	0.0832	0.0352	-0.0599	0.103	-0.102	-0.117	3717.5	5143	3539.14	5143	-0.0147	0.0866	0.134	0.22	0.055	0.0359	0.0154	-0.00354	0.0161	0.0969	0.0387	-0.0274	0.242	0.036	-0.0183	0.0769	0.0208	0.0987	0.156	-0.0784	-0.0424	2402.96	5025	2137.82	5025	3161.59	5025
NUCB1	NUCB1	3792.01	4727	4230.89	5413	-0.0484	-0.00828	-0.112	-0.146	-0.0325	0.0716	0.124	-0.0755	-0.0242	-0.0314	-0.0514	-0.0703	-0.00791	-0.0744	-0.133	0.00244	-0.0259	-0.0703	-0.0149	-0.0793	-0.0328	-0.0018	-0.048	-0.0927	-0.208	0.0915	-0.101	-0.00988	-0.0857	-0.215	-0.249	-0.276	-0.169	-0.162	-0.104	-0.243	-0.245	-0.275	-0.142	-0.219	-0.224	-0.266	1479.66	2234	1535.46	2234	-0.0773	0.0388	0.0426	0.0184	-0.00775	-0.0507	0.0453	-0.0419	-0.00747	-0.0147	0.0213	0.0534	-0.302	0.0748	-0.15	-0.025	0.0136	-0.143	-0.178	0.0354	-0.0469	1976.79	5227	1717.55	5155	2075.53	4727
CCT5	CCT5	3792.9	5497	3803.9	5526	0.137	0.0495	0.0218	-0.0339	0.0118	-0.189	0.0395	0.0254	0.00763	-0.0288	-0.055	-0.0492	0.0565	-0.0904	-0.0768	-0.0621	-0.0844	-0.0668	0.0262	-0.0904	-0.0141	0.124	0.265	0.293	0.195	-0.0658	-0.13	0.222	0.18	0.158	0.23	0.194	0.046	0.00355	0.0728	0.0909	0.196	0.163	0.0804	0.00723	0.226	0.249	893.775	2210	940.094	2358	0.174	-0.161	-0.25	-0.256	-0.0694	0.228	-0.038	0.0615	0.061	0.12	0.0801	0.0805	-0.0762	-0.0165	0.0823	0.115	0.0746	-0.0759	-0.148	0.0941	0.124	1075.57	3599	914.155	3599	1297.44	3599
ENO2.1	ENO2	3793.96	4231	3717.05	4231	-0.016	-0.0869	-0.0519	0.0524	-0.00446	0.128	-0.0442	-0.00317	0.135	-0.00182	0.0774	0.0893	-0.152	0.0805	0.123	-0.0254	0.0591	0.0927	-0.0307	0.0757	0.0715	-0.195	-0.0525	-0.056	0.0813	0.177	0.318	-0.144	-0.0253	0.122	0.0438	0.0694	0.101	-0.193	0.0319	0.14	0.0198	0.0492	0.0014	-0.125	0.144	0.129	1343.34	3491	1213.37	4705	0.105	-0.0358	-0.00596	0.0783	-0.0174	0.0988	0.131	0.173	0.171	0.273	0.254	0.116	0.158	0.0746	0.139	0.25	0.233	0.154	0.167	0.0565	0.137	823.985	2423	704.426	2423	1350.38	3491
DDRGK1	DDRGK1	3795.4	4532	3825.32	4578	0.14	-0.0542	0.0709	0.105	-0.0277	0.0643	-0.0779	-0.000455	0.0388	0.0537	0.0883	-0.0651	0.0915	-0.0169	-0.0389	0.0472	0.084	-0.128	0.0986	-0.0729	-0.0181	-0.0769	-0.012	-0.0755	0.0453	0.119	0.0429	-0.219	-0.248	-0.0547	-0.203	-0.156	-0.228	0.0108	-0.137	-0.251	-0.182	-0.137	-0.173	-0.0479	-0.239	-0.237	1745.43	2740	2989.23	3547	-0.0172	0.0731	-0.00566	-0.00399	0.00842	-0.0535	-0.119	-0.236	-0.26	-0.0921	-0.166	-0.162	0.0105	-0.172	-0.186	-0.0408	-0.126	-0.105	-0.161	-0.325	-0.4	313.011	2565	1585.08	3443	744.199	2740
S100A2	S100A2	3796.66	4735	3539.13	4340	-0.173	0.0578	0.0748	0.139	0.0584	0.115	0.0392	-0.0688	-0.0544	0.0355	0.0665	0.0947	-0.0732	-0.0167	0.102	0.0298	0.0623	-0.105	-0.0149	-0.0344	-0.0408	-0.15	0.0843	0.151	0.229	0.0322	0.00424	0.115	-0.0964	-0.00976	0.0513	0.124	0.168	-0.0991	0.0209	0.158	0.0465	0.122	-0.024	0.03	0.0118	0.00692	3337.74	4177	3158.14	4177	-0.044	0.181	0.247	0.284	-0.0319	-0.11	-0.00413	-0.136	-0.0554	-0.138	-0.101	-0.051	0.188	0.0664	-0.00708	-0.155	-0.115	-0.0625	0.163	-0.202	-0.139	818.599	2517	757.572	2517	1681.06	4177
HBE1	HBE1	3800.8	3921	3709.49	3921	-0.106	-0.0609	-0.0417	0.0703	-0.0797	0.141	-0.0772	0.0488	-0.0542	0.12	0.0213	0.105	-0.141	0.0198	0.143	0.0889	-0.0051	0.0614	-0.0591	-0.0482	-0.104	-0.34	0.0429	0.132	0.213	0.173	0.0477	0.0989	-0.021	0.0789	-0.184	-0.0527	-0.031	0.145	0.185	0.0919	-0.205	-0.0658	0.3	0.232	0.0694	-0.0446	398.188	3736	328.214	2535	0.211	0.117	0.113	0.162	0.042	-0.16	0.0874	0.214	0.163	0.0581	0.107	0.103	-0.00618	0.161	0.187	0.0383	0.0914	0.149	0.00699	0.0773	0.111	1920.41	3158	1718.33	2670	910.415	3736
INHBA.INHBB	INHBA.INHBB	3804.48	4948	3530.6	3942	0.0886	-0.0942	-0.109	-0.0843	-0.129	-0.155	0.0262	0.00781	-0.0425	0.0472	0.0196	-0.0033	0.147	-0.0978	0.0185	0.0108	-0.01	-0.0097	0.184	-0.0375	-0.103	-0.0246	0.0672	0.0722	0.18	-0.107	-0.179	0.0451	-0.0732	0.0948	0.0661	0.0975	0.0156	0.111	0.0322	0.16	0.0548	0.0891	0.169	0.0703	0.197	0.0958	2904.99	4601	3278.78	4601	0.195	-0.0883	-0.174	-0.0956	-0.0552	0.0724	-0.121	-0.0373	0.153	-0.0216	0.0667	0.0122	-0.0427	-0.0516	0.0996	-0.0282	0.0637	-0.111	0.014	0.0717	0.0602	2843.64	4195	2790.65	4195	3129.09	4601
OXLD1	OXLD1	3804.71	4757	3625.43	4757	-0.215	0.136	0.0725	0.0304	0.0289	0.0862	-0.0736	-0.0479	-0.0168	-0.0672	-0.0374	0.0753	0.043	0.0212	0.0609	-0.0606	-0.0308	-0.0609	0.103	-0.0238	-0.1	-0.0407	0.164	0.18	0.0539	0.0322	0.0993	0.153	0.0234	-0.0716	0.0625	-0.0197	-0.0132	0.11	-0.0193	-0.0112	0.0588	-0.0238	-0.0359	0.013	-0.14	-0.137	3426.6	5568	3815.8	5781	0.0785	-0.135	-0.0673	-0.084	-0.0316	-0.0304	-0.0648	-0.0691	0.126	-0.148	-0.092	-0.0898	-0.0187	0.125	-0.0344	-0.171	-0.11	0.163	0.0541	0.0493	0.0955	2937.86	3882	2690.37	3429	3351.77	4757
IL11	IL11	3804.77	5699	3887.58	5903	0.00481	0.0454	0.00862	0.0622	0.0249	-0.106	-0.0348	-0.0099	-0.0199	0.000518	-0.00982	0.0528	0.192	-0.0673	0.0727	-0.0219	-0.0281	-0.0117	0.227	-0.0992	-0.139	-0.109	0.208	0.214	0.299	0.165	-0.199	0.0546	-0.00241	0.219	0.0224	0.0876	0.139	0.294	0.173	0.271	-0.00194	0.0693	0.252	0.249	0.108	0.111	962.703	1660	814.286	917	0.0647	0.0293	0.0284	0.0271	0.00758	0.115	-0.0339	0.0379	0.219	0.0913	0.179	0.154	0.275	0.105	0.204	0.0712	0.165	0.0712	0.346	0.114	0.157	1044.34	3016	892.224	3016	1327.95	3016
RGS4.1	RGS4	3806.96	4271	3804	4836	-0.16	0.156	0.0603	-0.0329	-0.105	-0.117	0.0813	0.118	0.037	0.0278	0.00577	0.109	-0.067	0.094	0.0842	0.0501	0.0237	0.0166	-0.0801	0.0634	0.0616	0.015	-0.122	-0.174	-0.119	-0.0406	0.0358	-0.162	-0.205	-0.0401	-0.255	-0.145	-0.0178	0.052	-0.0826	-0.105	-0.246	-0.134	-0.126	0.178	0.056	-0.0649	2742.96	3639	2703.04	3639	0.132	-0.0527	-0.115	-0.154	-0.0906	-0.0211	0.00599	0.052	-0.0464	0.0304	0.0118	0.0669	0.146	0.00239	-0.00846	0.0265	0.00797	-0.0382	0.137	-0.00457	0.0682	4119.28	5778	3751.47	5325	3448.25	4271
TREM1	TREM1	3808.31	3981	3766.36	3981	-0.142	0.0922	0.117	0.0392	0.0881	0.0358	0.000358	0.082	0.0263	-0.098	-0.0218	0.141	-0.156	0.102	0.101	-0.0655	0.00735	0.0561	-0.0339	0.0925	0.0725	-0.181	-0.0462	0.0603	0.155	0.19	0.0517	-0.0938	0.029	0.087	-0.00198	0.111	0.0991	-0.184	0.0264	0.0495	-0.00176	0.115	-0.0422	0.103	0.17	0.18	2880.37	4116	3000.99	4902	-0.214	0.0726	0.162	0.123	0.201	-0.101	-0.0327	-0.02	0.00701	-0.254	-0.162	-0.139	0.0347	-0.00495	-0.0136	-0.29	-0.188	0.0551	0.1	-0.0484	0.0453	858.186	3462	715.775	2030	1690.13	3981
TST	TST	3808.77	4275	3744.86	5264	-0.138	0.0386	0.0437	-0.0275	0.147	0.0244	0.0671	0.0328	0.123	-0.0821	-0.0284	0.0626	-0.0487	0.08	0.0312	-0.1	-0.0417	0.0605	-0.0315	0.0637	0.0749	-0.117	-0.0293	0.0525	0.0841	0.0941	0.105	0.0823	0.0712	0.221	0.0383	0.158	0.166	-0.0642	0.17	0.121	0.00522	0.136	0.164	0.127	0.19	0.228	2555.94	3569	2723.87	3569	-0.0989	-0.153	-0.152	-0.162	0.146	0.0987	-0.079	-0.105	0.0949	-0.0456	-0.00667	0.0648	-0.0209	0.127	0.0808	-0.0903	-0.0428	0.189	0.0283	0.0252	0.106	2737.84	3879	2486.61	3404	2943.92	3879
RPS7	RPS7	3809.14	4989	3608.71	4989	0.173	-0.155	-0.0983	-0.00388	-0.108	0.0175	-0.0743	-0.063	-0.03	0.0358	0.0937	-0.0487	0.111	0.00771	-0.0509	0.0373	0.0967	-0.04	0.153	-0.012	0.000413	-0.0167	-0.0846	-0.199	-0.166	-0.00126	-0.13	-0.18	-0.219	-0.122	-0.259	-0.233	-0.261	0.0622	-0.149	-0.261	-0.24	-0.216	-0.176	-0.0367	-0.201	-0.217	1718.74	1651	1858.94	1847	0.0732	0.0324	-0.0475	-0.033	-0.091	-0.0473	-0.0319	-0.0704	-0.143	0.0394	-0.0131	-0.0874	0.086	-0.101	-0.11	0.127	0.0556	-0.157	-0.0435	-0.166	-0.276	3234.77	4231	3635.67	4231	2600.81	4231
EMC10	EMC10	3810	5093	3484.83	4335	-0.149	0.059	-0.0572	0.000981	0.0101	0.0887	-0.032	-0.114	-0.131	-0.015	-0.0443	0.156	-0.107	0.0626	0.11	0.0116	-0.0228	0.111	-0.153	0.00875	-0.0671	0.0446	0.321	0.311	0.0925	0.0421	-0.152	0.213	0.181	0.018	0.227	0.158	0.201	0.0123	0.116	0.0776	0.195	0.131	0.142	-0.118	0.0242	-0.00709	610.162	3244	530.737	3244	0.0216	0.0916	0.24	0.0905	-0.0364	-0.239	0.183	0.145	0.0776	0.00336	0.0675	0.069	0.0118	-0.00987	-0.0703	-0.0428	0.0305	-0.00636	0.12	0.142	0.111	1587.2	4160	1698.07	4378	1185.11	4160
ARF3	ARF3	3810.11	4920	3576.76	4815	0.164	-0.115	-0.122	-0.0567	-0.0522	-0.000794	0.0354	0.0242	-0.0723	0.129	0.0144	0.00944	0.194	-0.00217	-0.00135	0.102	-0.00538	0.0966	0.0348	-0.0447	-0.0463	0.151	-0.14	-0.16	-0.0321	-0.149	-0.0429	0.0821	0.0557	0.0129	-0.0192	-0.0131	0.00479	0.105	0.0234	0.0382	-0.0596	-0.0407	0.128	0.0453	0.0561	0.0176	3760.68	5580	3582.16	5756	0.261	0.0122	-0.152	-0.0188	-0.169	-0.0985	-0.00473	0.0489	0.0484	0.0497	0.0742	0.0505	-0.106	0.0266	0.0668	0.0503	0.0756	0.0247	-0.113	0.105	0.0653	1491.89	4517	1292.03	4517	2502.8	4920
GALNT9	GALNT9	3810.91	4930	4332.88	5219	-0.0528	-0.0112	-0.0345	-0.128	0.0486	0.000699	0.0518	0.0909	0.0242	-0.00763	0.00701	-0.0884	0.179	-0.0701	-0.116	0.00619	0.0198	-0.0636	0.138	0.125	0.147	-0.226	-0.05	-0.146	-0.152	0.0632	-0.00655	-0.00163	-0.037	-0.207	-0.271	-0.203	-0.197	-0.0392	-0.237	-0.236	-0.284	-0.212	-0.155	0.00275	-0.0666	-0.0778	1563.89	2215	1333.01	2161	0.079	-0.167	-0.133	-0.12	-0.0373	-0.0204	-0.103	-0.0877	0.0699	-0.141	-0.0715	-0.0494	-0.152	-0.081	-0.0694	-0.143	-0.0703	-0.076	-0.0634	0.19	0.228	2256.54	3863	2679.02	3979	2230.49	3863
CRIM1	CRIM1	3812.19	4857	3689.98	4857	0.0393	-0.0804	-0.106	-0.0225	-0.0478	-0.0568	0.00975	0.00717	-0.0444	0.159	0.033	0.052	-0.112	-0.0495	0.0746	0.14	0.021	-0.0278	-0.126	-0.0797	-0.189	0.0361	-0.0289	0.00713	0.0273	0.00547	0.0047	0.183	0.138	-0.108	0.285	0.047	0.0134	0.159	-0.0771	0.0253	0.277	0.0405	-0.00384	-0.0493	-0.155	-0.135	2620.22	5758	2946.65	5979	0.147	-0.0427	0.0842	0.0633	0.0623	-0.0937	0.176	0.168	0.0663	0.0611	0.0189	-0.0512	0.238	-0.0234	0.0715	0.0161	-0.0143	0.132	0.173	-0.07	0.0103	2594.41	4410	2970.78	4410	2914.3	4857
CLEC4G.1	CLEC4G	3813.59	5573	3699.45	5573	0.132	-0.161	-0.131	-0.0732	-0.1	-0.0367	0.0303	0.0544	-0.105	0.00201	-0.0257	-0.0307	0.0301	0.0639	-0.0343	0.0138	-0.0168	0.114	0.0535	-0.0743	-0.0141	0.0143	0.134	0.117	0.177	-0.0884	-0.11	0.0926	0.185	0.105	0.25	0.223	0.103	0.126	0.128	0.102	0.255	0.226	0.178	0.0427	0.0392	0.145	2460.95	3164	2210.46	2971	0.135	0.00351	-0.000111	0.0304	-0.0826	-0.0592	0.148	0.207	0.102	0.0608	0.107	-0.0317	0.15	-0.00861	-0.0233	0.0537	0.102	-0.00745	0.136	0.156	0.174	3112.15	3952	3968.59	4475	3030.65	3952
EZH2	EZH2	3815.57	4038	3620.65	3750	-0.0851	0.00373	0.00206	0.11	-0.109	0.117	-0.0728	-0.155	-0.111	-0.0749	-0.0615	-0.0287	-0.094	0.0519	-0.0995	-0.105	-0.0851	0.0541	-0.117	0.0178	0.0624	0.0515	-0.073	-0.0807	-0.121	-0.137	-0.073	0.0328	0.0422	-0.176	0.0795	0.00396	0.0451	0.0329	0.0281	0.00658	0.0423	-0.0252	0.033	-0.0949	-0.0321	-0.0329	4381.84	6043	4107.98	5218	-0.0818	-0.19	-0.0645	-0.0536	-0.125	0.00981	0.029	0.0997	-0.201	0.0126	-0.0785	-0.0561	-0.0789	-0.129	-0.154	-0.00256	-0.0927	-0.0793	-0.0662	0.0234	0.0265	2461.87	4775	2157.21	4289	3346.37	4775
BPTF	BPTF	3817.62	4829	3702.17	4829	-0.171	0.0912	0.0249	0.0689	-0.113	0.0125	-0.0904	-0.0886	-0.141	-0.0634	-0.0492	0.0722	0.0413	-0.0551	0.106	-0.0424	-0.0311	-0.00546	0.0657	-0.0161	-0.131	-0.151	0.0966	0.0861	0.126	0.0562	-0.0116	-0.00258	-0.00203	-0.0504	0.0542	0.104	0.151	0.137	0.052	0.0928	0.0469	0.0986	0.0978	0.215	-0.0469	-0.116	3665.4	4735	3334.03	4427	-0.00129	0.168	0.19	0.124	-0.0275	-0.121	0.0639	0.0939	-0.0445	0.0845	0.117	0.0678	0.256	0.0176	0.0789	0.0507	0.0884	0.0781	0.297	-0.106	-0.0317	1776.23	3438	1584.3	3438	2732.85	4735
CFHR5.2	CFHR5	3817.65	6124	3885.88	6210	0.141	-0.0207	-0.0173	-0.154	-0.00853	-0.0983	-0.114	-0.0287	0.0784	-0.017	-0.00226	-0.0338	0.144	-0.0677	-0.0192	0.00467	0.0161	-0.0852	0.117	0.0227	-0.0492	-0.219	-0.358	-0.336	-0.364	0.189	0.447	-0.382	-0.349	-0.26	-0.344	-0.384	-0.411	-0.188	-0.475	-0.392	-0.297	-0.347	-0.414	-0.153	-0.234	-0.34	23.7364	84	21.4067	84	-0.0781	-0.23	-0.134	-0.267	-0.0548	0.246	-0.0795	-0.16	-0.186	-0.22	-0.288	-0.296	0.000483	-0.358	-0.209	-0.217	-0.288	-0.346	-0.0307	-0.368	-0.398	62.4524	435	149.759	435	51.3668	435
IL22RA2.1	IL22RA2	3818.38	4972	3603.87	4972	0.0924	0.101	0.0394	0.0411	0.0807	-0.0875	0.0673	0.159	0.0241	0.121	0.0347	0.0653	-0.12	0.018	0.0406	0.0876	0.00468	-0.0404	-0.22	-0.0184	-0.0169	-0.0139	-0.0676	-0.012	0.114	0.0388	0.312	-0.0478	0.115	0.0112	0.323	0.204	0.151	-0.169	0.0457	0.107	0.312	0.193	-0.0287	-0.0972	-0.0405	0.0263	1193.97	4323	1006.79	3898	0.0933	-0.0266	-0.0606	0.022	0.0811	0.12	-0.0591	0.0777	0.00618	0.194	0.055	-0.0889	0.0253	-0.0831	-0.00984	0.142	0.00947	0.0275	-0.0543	-0.122	-0.0332	3255	4670	3242.79	4925	2132.72	4670
CALCB	CALCB	3818.53	4394	3635.33	4394	-0.113	0.0499	0.0646	0.0271	0.0999	0.0678	0.0308	0.099	0.15	-0.0505	-0.0492	0.0531	0.0102	0.0784	0.103	-0.0647	-0.0615	0.091	0.0623	-0.0601	-0.00147	-0.0841	-0.0317	0.0982	0.0449	-0.0219	0.318	0.0602	0.0834	0.206	0.0417	0.101	0.101	-0.0726	0.0406	0.13	-0.00101	0.0647	-0.0094	0.106	0.18	0.222	1497.22	5021	1375.99	5021	-0.0953	-0.082	0.0418	0.0696	-0.00991	0.164	0.022	-0.0371	0.0351	-0.161	-0.167	-0.196	0.0439	-0.137	0.0229	-0.201	-0.199	-0.0255	0.0664	-0.165	-0.0558	1825.78	3215	1746.56	3215	2030.46	4394
AHCY	AHCY	3822.51	5126	3522.6	4763	0.108	-0.0529	0.00951	0.00426	-0.193	0.0612	-0.00219	-0.0709	-0.0197	-0.0351	-0.0241	-0.088	0.0851	-0.0688	-0.0472	-0.0538	-0.0393	0.0477	0.101	-0.0409	0.0142	0.191	0.153	0.139	0.103	-0.273	-0.175	0.0483	0.00479	0.153	0.0818	0.117	0.0427	0.137	0.141	0.166	0.0781	0.115	0.18	0.123	0.157	0.134	1687.8	2887	1527.41	2887	0.0625	-0.0659	-0.243	-0.172	-0.00853	0.0147	-0.199	-0.126	0.115	-0.0643	0.0585	0.146	-0.0521	0.167	0.227	-0.0561	0.0685	0.00418	-0.011	0.127	0.0685	1624.15	3805	1890.03	4267	2041.09	3805
TXNDC12.1	TXNDC12	3823.05	4700	4106.4	4700	-0.121	0.0565	-0.0366	0.073	-0.0841	-0.102	-0.129	-0.132	0.0316	-0.0527	-0.0301	0.103	0.0149	0.0835	0.156	-0.0356	-0.0149	0.091	0.000237	-0.0377	-0.0177	-0.184	0.111	0.0827	0.107	0.157	-0.16	-0.00519	-0.105	-0.0844	-0.144	-0.136	0.0258	0.0577	0.0277	0.0273	-0.126	-0.121	0.0706	-0.0112	-0.211	-0.243	2593.24	3957	2990.19	3957	-0.114	0.0222	0.0101	0.0416	0.0913	-0.13	0.0246	0.0856	0.0211	-0.0618	-0.0361	0.0856	0.032	0.00205	0.0846	-0.0363	-0.0133	-0.036	0.0407	-0.124	-0.0381	4225.6	5634	4427.29	5634	3394.27	4700
YY2	YY2	3823.07	4219	3600.26	3938	0.0146	-0.0862	-0.121	-0.0841	-0.0817	0.144	-0.0475	-0.171	-0.0765	-0.129	-0.0963	-0.0595	-0.0515	-0.0446	-0.0864	-0.0986	-0.0705	-0.0156	-0.0314	-0.0387	0.0274	0.172	-0.0192	0.0341	-0.00409	-0.0877	-0.109	-0.0962	-0.108	-0.171	-0.0529	-0.0642	0.0374	-0.204	0.0477	-0.0381	-0.0688	-0.0777	-0.0318	-0.222	-0.0947	-0.0369	3052.62	5155	2899.71	5502	-0.00803	-0.0877	-0.018	-0.0545	-0.107	-0.0312	-0.19	-0.207	-0.131	-0.15	-0.114	0.0355	-0.261	0.0391	-0.0926	-0.157	-0.118	-0.0836	-0.145	0.142	0.0667	1885.79	2785	2239.96	3101	2679.91	4219
GOSR1	GOSR1	3824.84	4465	3774.06	4537	0.0302	0.138	0.131	0.141	-0.0631	-0.0227	0.0803	0.0272	-0.0139	0.0297	0.0157	-0.106	-0.0442	-0.0868	-0.129	0.0424	0.0263	-0.0809	-0.0924	-0.0536	-0.0679	0.167	0.103	0.0983	0.0863	-0.136	-0.0338	0.047	0.124	0.0615	0.187	0.161	-0.0135	-0.021	-0.104	-0.0617	0.181	0.155	-0.149	-0.1	-0.0174	0.071	3398.01	3806	3079.29	3671	0.0383	0.0565	0.119	-0.0335	-0.152	0.00106	0.086	0.148	-0.0188	0.0676	0.0557	0.0915	-0.00905	0.0617	0.00816	0.0695	0.0568	-0.0026	0.0096	0.143	0.112	3905.02	4667	4476.06	4679	3695.4	4465
RNF41	RNF41	3825.39	4616	3865.17	4858	0.106	-0.0855	-0.0207	0.105	-0.129	0.0177	-0.0986	-0.15	0.029	-0.00524	0.0448	-0.0816	0.0815	-0.0816	-0.023	-0.0184	0.0351	-0.0715	0.194	-0.0505	-0.094	-0.101	0.0607	0.102	0.236	0.301	-0.0498	-0.126	-0.283	0.101	-0.0629	-0.0025	-0.0699	0.0626	0.0671	0.0101	-0.0746	-0.0104	0.0585	0.125	-0.146	-0.132	1618.16	4321	1482.59	5249	0.0725	0.153	0.181	0.239	0.072	0.0143	-0.029	-0.202	0.0213	0.0125	0.0504	0.0663	0.182	0.0303	0.117	0.0387	0.0739	-0.0253	0.238	-0.132	-0.18	1816.94	4344	1646.05	4344	2098.23	4344
NEUROG3	NEUROG3	3826.39	5476	3596.21	5476	-0.00278	0.0733	0.125	0.182	0.000277	0.101	-0.0138	-0.00577	-0.0639	0.0584	0.021	0.0283	-0.0605	0.0292	0.0217	0.0826	0.0397	-0.0175	-0.0547	-0.0564	-0.0115	-0.162	0.102	0.139	0.05	0.243	0.162	0.106	0.0777	-0.0278	0.155	0.0788	-0.0643	0.0646	-0.108	-0.0977	0.131	0.0559	-0.116	-0.0153	-0.0426	0.00235	2611.8	3834	2385.39	3834	-0.287	-0.0767	-0.0597	-0.0702	0.304	0.21	0.0778	0.0567	-0.0567	0.09	0.0692	-0.124	0.125	-0.158	-0.181	0.0843	0.0635	-0.174	0.131	0.0573	0.0371	569.405	3313	472.625	3253	1249.77	3834
FGF20	FGF20	3828.04	4867	3654.85	5409	-0.101	0.0477	0.0876	0.106	0.0334	-0.126	0.0561	0.0707	-0.00506	0.0378	0.0279	0.0256	0.0512	0.0504	0.072	0.00934	0.00413	0.157	0.099	0.0457	-0.0161	-0.156	0.0654	0.0652	0.142	0.121	-0.196	0.0931	0.124	0.0751	0.107	0.159	0.258	0.291	0.267	0.384	0.119	0.171	0.477	0.327	0.159	0.133	39.6839	2471	32.2149	2471	0.0967	0.129	0.217	0.0947	0.0407	-0.0832	0.216	0.244	0.152	0.0985	0.141	0.0333	0.257	0.00733	0.137	0.0912	0.135	0.127	0.321	0.114	0.166	1154.82	2714	1296.33	2714	113.955	2714
SIGLEC15	SIGLEC15	3828.48	4329	3580.95	3935	0.0386	0.135	0.094	0.0824	-0.0575	0.0173	0.0123	0.0463	0.123	-0.0747	-0.0609	0.0611	-0.175	0.034	0.0568	-0.0785	-0.0637	-0.0612	-0.164	0.0523	0.0815	0.0565	-0.00402	0.0441	0.0753	-0.0172	0.2	-0.0261	0.108	0.204	0.124	0.13	0.22	-0.231	0.0678	0.16	0.127	0.133	-0.0509	-0.168	0.138	0.228	2573.92	3942	2398.66	3942	0.0264	-0.076	0.0411	-0.0252	0.102	0.118	0.0232	0.0585	0.179	-0.0047	-0.00243	0.0757	-0.0349	0.0985	0.0953	-0.0291	-0.0229	0.0943	0.0254	0.0192	0.13	4017.78	5989	3696.43	5636	3338.5	4329
PAM	PAM	3829.2	4713	4549.89	5129	-0.0937	0.107	0.0561	0.0975	0.115	-0.0603	0.105	0.202	0.0797	-0.00249	0.0125	0.0298	0.011	0.0405	0.109	-0.028	-0.00883	0.0383	-0.0268	0.116	0.084	0.0522	0.0751	0.115	0.138	-0.105	0.0983	0.184	0.419	0.155	0.326	0.332	0.286	-0.0216	0.119	0.334	0.343	0.345	0.089	0.0368	0.184	0.308	808.181	1749	730.996	3130	-0.0172	-0.0205	0.0815	0.0435	0.173	0.0598	0.0552	0.219	0.166	0.136	0.0952	-0.00817	0.178	0.0536	0.106	0.126	0.0858	0.166	0.192	0.0732	0.139	2814.94	4141	2582.05	3060	1618.34	4141
BTN2A1	BTN2A1	3829.66	4486	3512.45	4104	-0.0719	0.0346	0.00893	0.0793	0.0864	0.161	-0.0343	-0.0636	-0.016	-0.122	-0.114	-0.0997	-0.157	-0.109	-0.0526	-0.066	-0.0652	-0.0183	-0.0551	0.0102	-0.0561	0.0853	-0.0381	-0.0194	-0.0807	0.0297	0.0421	-0.0119	0.108	-0.0973	0.0585	-0.0413	-0.0481	-0.0959	-0.113	0.0209	0.0917	-0.0172	0.0273	-0.102	-0.178	-0.0511	4235.79	5611	4974.13	5611	-0.111	0.117	0.321	0.167	0.0502	-0.096	0.3	0.174	-0.0174	0.0579	0.0802	0.00821	0.0575	-0.0812	-0.000812	0.0749	0.0952	0.0323	0.211	0.0461	0.0341	360.229	3911	1176.54	3911	916.531	4486
GK5	GK5	3830.38	4568	3583.05	4568	0.0874	0.123	0.0706	0.124	-0.117	-0.0811	-0.0654	-0.0743	-0.0517	0.0208	0.0107	0.0737	-0.075	0.15	0.0559	0.0292	0.0174	0.0472	-0.129	0.00305	0.0249	0.0428	-0.0634	-0.114	-0.105	-0.129	0.136	-0.272	-0.113	-0.02	0.149	0.0482	0.134	-0.0694	0.0641	0.0832	0.137	0.0352	-0.0723	-0.19	-0.0231	0.0172	1879.99	4199	3654.57	4199	-0.0434	-0.0575	0.0132	-0.0933	0.0107	-0.0367	0.064	0.0898	-0.0458	0.0714	0.0094	0.0551	0.0256	0.0328	-0.00832	0.0796	0.014	-0.0372	-0.0209	0.0517	-0.0278	5175.67	5388	5274.65	5758	3041.98	4568
FAM219B	FAM219B	3830.43	3326	4071.42	5123	0.0554	0.021	0.0258	-0.0221	0.126	-0.00803	0.0968	0.0987	0.034	0.0863	0.0854	0.0226	0.183	-0.0239	0.00417	0.0944	0.092	0.0511	0.131	0.0858	0.0631	-0.00325	-0.13	-0.12	-0.106	-0.0418	-0.00228	-0.0482	0.0424	-0.111	-0.05	-0.0599	-0.00285	-0.0556	-0.121	-0.019	-0.028	-0.0424	-0.0341	0.0366	0.032	0.101	4698.84	5998	4494.7	5998	0.0825	0.101	0.0772	0.103	-0.133	-0.0522	0.02	-0.0021	-0.0977	0.00494	-0.0307	-0.29	0.0848	-0.239	-0.249	0.0363	-0.0053	-0.221	0.0089	-0.0226	-0.0671	837.972	4301	695.773	3723	1799.38	4301
CREM	CREM	3831.04	4994	3473.63	4670	-0.0587	0.0786	0.099	0.0655	-0.0597	-0.0674	-0.00522	0.00564	0.00373	-0.0212	0.00836	-0.0915	0.215	-0.0642	-0.0673	-0.0408	-0.00834	0.0295	0.232	0.0147	0.0217	-0.0746	-0.0656	-0.116	-0.178	-0.0464	-0.0612	-0.119	-0.106	-0.129	-0.19	-0.186	-0.242	0.0693	-0.22	-0.23	-0.2	-0.195	-0.117	0.0549	-0.154	-0.143	2403.43	2414	2363.51	2414	-0.0248	-0.154	-0.0871	-0.062	0.117	0.0293	0.113	0.0781	0.159	-0.0488	0.0125	-0.139	0.0851	-0.165	-0.111	-0.0684	-0.00291	-0.048	0.199	0.121	0.169	2667.84	2893	2678.16	4246	2851.89	2893
LCP1	LCP1	3833.96	4605	3884.02	4605	0.0591	0.0589	-0.0102	0.0746	0.0354	-0.142	-0.0321	-0.035	0.0669	-0.0947	0.0219	0.137	0.0147	0.0565	0.168	-0.0503	0.0602	0.0488	0.048	0.0955	0.0145	0.0333	-0.0696	-0.0839	-0.0458	-0.0924	-0.0198	-0.207	-0.0725	0.0465	0.0441	0.043	0.0949	-0.0434	-0.0585	0.0806	0.0587	0.0557	-0.0638	-0.0773	-0.0696	0.034	3740.92	5070	5137.45	5365	-0.125	-0.0738	-0.116	-0.0776	0.0189	-0.16	-0.122	-0.075	0.013	0.0517	0.0531	0.0889	0.0728	0.0365	0.0559	0.0697	0.0691	-0.0326	0.061	-0.0118	-0.0733	3552.93	4708	3565.27	4708	3705.54	4708
FRRS1L	FRRS1L	3834.52	4812	3561.69	4590	0.113	-0.0614	-0.0217	0.0448	-0.105	0.0495	-0.008	-0.137	-0.0231	0.107	0.0548	-0.0176	0.119	0.0931	-0.0402	0.127	0.0696	0.136	-0.00145	-0.0469	0.00674	0.03	0.0733	-0.131	-0.127	-0.109	-0.0603	-0.0957	-0.157	-0.209	0.0109	-0.11	-0.159	0.224	-0.115	-0.177	0.0246	-0.104	-0.0969	-0.146	-0.215	-0.22	2278.78	3547	2685.6	3547	0.0324	0.00899	0.029	-0.0163	-0.0617	-0.1	0.123	0.122	0.00755	0.225	0.162	0.154	0.219	0.105	0.136	0.216	0.152	0.195	0.136	0.0657	0.0735	1699.2	2677	1534.2	2677	2328.95	3547
CCT8	CCT8	3834.58	4594	3714.87	4594	0.178	0.00367	0.0179	-0.0311	-0.0772	-0.167	0.0342	0.000185	0.0144	-0.00885	-0.0289	-0.0724	0.142	-0.085	-0.0739	-0.0533	-0.0669	-0.0492	0.105	-0.0712	-0.0332	0.0348	0.143	0.156	0.0997	-0.0932	-0.236	0.157	-0.00934	-0.0217	-0.0338	-0.0233	-0.194	0.143	-0.0297	-0.0984	-0.0758	-0.0602	0.0366	0.127	0.066	-0.0199	2650.15	4582	2581.49	4582	0.117	-0.0485	-0.214	-0.154	-0.0933	0.151	-0.0377	0.06	0.00582	0.0605	0.0634	0.0611	-0.188	-0.00893	0.0512	0.0464	0.0512	-0.0988	-0.234	0.0898	0.0877	2643.02	4352	2413.61	4352	2951.37	4582
DBT	DBT	3835.62	5604	3583.42	5604	-0.174	0.0713	0.0118	0.0118	-0.0138	-0.0792	0.0607	0.0252	-0.0154	0.0475	-0.00349	-0.147	0.0906	-0.139	-0.19	0.028	-0.0203	-0.00537	-0.0525	-0.00845	0.0143	-0.128	0.164	0.0252	-0.0214	0.0528	-0.0701	-0.114	-0.163	-0.34	-0.361	-0.371	-0.296	0.159	-0.215	-0.309	-0.381	-0.386	-0.176	-0.171	-0.343	-0.336	125.984	1009	226.174	1009	0.0124	0.0589	0.037	0.0786	-0.102	-0.118	0.0822	-0.00224	-0.155	-0.0519	-0.145	-0.209	0.104	-0.239	-0.263	-0.0596	-0.153	-0.146	-0.114	-0.199	-0.157	1162.58	3233	1145.73	3233	331.184	3233
DYNLT3	DYNLT3	3837.13	5178	3526.14	4918	-0.204	0.0584	0.00241	-0.0135	-0.0631	0.126	0.0111	0.123	0.0704	0.0164	0.0475	0.0728	-0.192	-0.0246	0.0615	0.0305	0.061	-0.095	-0.066	0.0325	-0.0122	-0.292	0.0342	0.0676	0.0172	-0.0172	0.129	0.057	0.162	0.0787	0.145	0.18	0.0895	-0.119	0.0693	0.0533	0.173	0.206	0.0909	-0.0122	0.038	0.0747	1349.33	4775	1145.38	4129	-0.229	0.00309	0.00194	-0.0948	-0.0303	0.241	-0.0871	-0.0702	0.0624	0.125	0.147	-0.0871	-0.0137	-0.0173	-0.0701	0.119	0.143	0.0337	0.0634	0.0524	0.0844	1473.13	4388	1277.69	4388	1785.13	4775
CCL8	CCL8	3840.87	4473	3589.95	4114	-0.171	0.142	0.082	0.0745	-0.103	-0.0192	0.054	0.0406	-0.109	-0.0801	-0.0656	0.0828	-0.093	0.0216	-0.0217	-0.0784	-0.0635	0.0462	-0.0823	0.0197	-0.0155	-0.131	0.149	0.121	0.0968	-0.0465	-0.131	0.166	0.152	-0.175	-0.0567	-0.0426	0.154	-8.49e-05	0.124	0.0366	-0.0288	-0.0171	0.188	0.0131	-0.057	-0.0912	2975.24	3888	3015.47	3888	-0.144	0.236	0.385	0.24	-0.0634	-0.175	0.328	0.271	-0.178	-0.0712	-0.0751	0.0726	0.0537	0.129	-0.0164	-0.0555	-0.0613	0.278	0.0752	-0.105	-0.0778	105.797	3157	195.968	3825	298.551	3888
TIMM13	TIMM13	3845.27	4985	4272.99	5527	-0.0553	-0.0649	-0.0739	-0.0557	0.00547	0.026	-0.0736	-0.0961	-0.153	0.0169	-0.00729	0.0843	-0.053	0.0728	-0.00779	0.0353	0.00793	-0.0734	-0.0134	-0.114	-0.13	0.0819	0.14	0.071	0.0268	-0.0552	-0.121	-0.0217	0.00373	-0.121	0.047	0.00313	0.0656	0.102	0.135	-0.026	0.0794	0.0285	-0.0268	-0.0199	-0.161	-0.16	3840.09	5236	4079.47	5236	-0.0401	0.0508	0.0136	0.00549	0.0268	-0.0444	-0.00598	-0.00967	-0.167	0.00987	-0.00435	0.0387	0.0668	0.0602	-0.0497	0.0219	0.00584	-0.0352	0.0938	-0.0601	-0.119	4885.46	5544	4715.38	5544	4137.02	5236
CLEC1B	CLEC1B	3845.34	3959	4394.65	5470	-0.00812	0.0393	0.0836	0.0887	0.134	0.011	0.132	0.0531	0.0858	-0.0693	-0.0149	-0.0983	-0.0608	0.00047	-0.112	-0.0757	-0.0186	-0.00485	0.00681	0.0724	0.129	0.0598	-0.147	-0.18	-0.138	-0.0135	-0.0428	-0.15	-0.117	-0.0874	-0.0718	-0.116	-0.0967	-0.186	-0.0467	-0.109	-0.048	-0.0977	-0.026	-0.124	-0.0825	-0.0576	3232.63	4453	3283.64	4589	-0.149	0.164	0.13	0.154	0.0179	-0.114	0.164	-0.0752	-0.267	-0.0746	-0.174	-0.162	-0.21	-0.168	-0.181	-0.0285	-0.139	-0.0472	-0.282	-0.251	-0.285	782.832	1273	1022.01	1291	1624.42	3959
TLR4	TLR4	3845.41	4911	4471.97	5546	-0.0158	0.0412	0.0543	0.0976	0.00886	0.0401	-0.143	-0.115	0.0286	-0.0853	-0.0795	-0.0265	0.127	-0.0043	-0.0255	-0.1	-0.0926	0.0195	0.123	-0.0448	-0.0178	0.0243	0.0178	0.0338	0.0658	-0.0452	-0.00748	-0.0569	-0.0193	-0.027	-0.0475	-0.0307	0.0269	0.137	0.00563	0.0174	-0.0541	-0.036	0.0468	0.155	-0.0556	-0.0393	5285.87	6033	5288.7	6182	0.0142	0.0805	0.128	0.132	-0.0236	-0.0349	-0.0101	0.042	0.0612	0.0561	0.0845	0.146	0.205	0.103	0.142	0.0455	0.0757	0.121	0.252	0.0371	0.0784	2828.94	3856	2505.98	3101	3737.28	4911
LRFN3	LRFN3	3846.61	5074	3763.16	5074	0.0537	0.139	0.107	-0.0227	-0.101	-0.0396	-0.0449	-0.0409	-0.0292	-0.0381	-0.0653	0.106	-0.166	-0.0133	-0.000375	-0.0452	-0.0721	-0.0343	-0.196	-0.0728	-0.0136	-0.0356	0.108	0.13	0.00436	-0.0747	0.0585	-0.102	-0.0132	-0.111	-0.0962	-0.103	0.0235	-0.201	-0.0185	-0.0107	-0.101	-0.107	0.00566	-0.136	-0.0974	-0.046	3818.83	4319	3827.98	4675	-0.246	-0.0325	-0.0201	-0.0381	0.0656	0.144	-0.188	-0.188	-0.177	-0.28	-0.249	-0.243	-0.0244	-0.29	-0.234	-0.314	-0.277	-0.216	0.0244	-0.167	-0.0914	288.929	829	247.22	828	753.222	4319
RSPO3.1	RSPO3	3850.08	4658	3869.47	4658	-0.0221	0.115	0.0386	0.0418	0.0517	0.0103	0.101	0.102	0.00257	0.104	0.0295	0.0838	-0.179	0.00827	0.103	0.139	0.0544	0.0812	-0.128	-0.0392	0.000161	0.0468	-0.073	-0.0337	-0.103	0.0469	0.0724	0.0334	0.204	0.122	0.156	0.155	0.21	-0.132	0.115	0.268	0.183	0.177	0.148	0.0756	0.131	0.239	3042.35	3155	2892.5	3155	-0.0204	-0.0588	0.0902	0.0573	0.118	-0.0246	0.14	0.178	0.114	0.114	0.093	0.0228	0.0495	0.0144	0.0969	0.09	0.0726	0.172	0.148	0.0171	0.127	3391.68	3861	3541.67	3861	3396.48	3861
KCNA10	KCNA10	3850.74	3974	3838.83	4836	0.0147	0.111	0.0636	0.0829	-0.041	0.136	0.0773	0.0852	-0.13	0.0826	-0.00852	0.0662	-0.082	0.0144	0.0622	0.11	0.0109	-0.0323	-0.112	-0.0633	0.00801	0.0393	0.0187	0.0211	0.12	0.00585	0.104	0.187	0.197	0.0879	0.275	0.274	0.318	-0.123	0.233	0.254	0.239	0.246	0.133	-0.0185	0.136	0.132	1609.52	2709	1558.13	3095	-0.0644	0.0538	-0.0618	-0.0896	-0.0706	0.0663	-0.0967	-0.0493	-0.145	0.109	0.0543	0.248	-0.201	0.185	0.101	0.0859	0.032	0.0778	-0.234	0.0614	0.0694	1802.88	3560	1601.93	3560	2089.63	3560
EDN3.1	EDN3	3853.17	4405	4271.22	4405	0.0748	0.019	-0.0494	-0.0743	-0.0683	-0.114	0.136	0.113	-0.0364	0.0658	0.0305	0.119	0.053	0.0942	0.0795	0.092	0.0523	0.0505	0.0273	-0.0358	0.0443	0.206	-0.113	-0.173	-0.154	-0.196	0.0278	-0.11	-0.00652	0.0718	0.175	0.144	0.231	-0.0127	0.0751	0.158	0.177	0.145	-0.0543	-0.00797	0.0916	0.126	2392.2	3333	2206.64	3067	0.0869	-0.11	-0.116	-0.16	-0.155	0.0549	-0.014	0.026	0.0177	0.105	0.0665	0.191	0.0287	0.14	0.0951	0.124	0.0812	0.041	0.0333	0.0823	0.0687	2700.66	3627	2438.01	3439	2863.05	3627
MDM1	MDM1	3854.28	5324	5052.31	5324	0.0506	-0.0689	-0.0628	-0.0196	-0.0323	0.0192	-0.162	-0.128	0.0543	-0.00489	0.0614	0.0689	-0.0396	-0.0133	0.0772	-0.00998	0.0589	-0.0982	0.0267	0.0191	0.0553	0.015	0.192	0.172	0.12	0.0985	-0.0578	-0.0455	0.108	0.165	0.238	0.294	0.277	0.0933	0.16	0.205	0.252	0.308	0.0372	0.171	0.0338	0.151	1604.19	2006	1370.13	1872	0.0374	-0.0294	0.0313	-0.0588	0.142	0.012	-0.212	-0.211	0.0792	0.0698	0.0976	0.08	0.208	-0.00325	0.0765	0.0743	0.102	0.0386	0.238	-0.00685	0.0203	2127.18	4066	3060.66	4066	2217.42	4066
PSG8	PSG8	3856.95	4541	4347.31	4711	-0.107	0.0155	-0.0672	0.0165	-0.063	-0.0221	-0.091	-0.0504	0.0297	-0.0597	-0.0169	0.101	-0.197	-0.0542	0.123	-0.0824	-0.0351	0.0333	-0.0673	0.11	-0.0265	-0.0727	0.0819	0.0912	0.224	0.0402	0.0099	0.142	0.174	0.142	0.109	0.203	0.235	0.0747	0.11	0.256	0.107	0.205	0.256	0.217	0.249	0.27	1351.47	2491	1805.33	3377	0.115	0.0241	0.0713	0.0454	0.0554	0.0157	0.0341	0.0874	0.111	0.0441	0.0959	0.0873	0.171	0.0121	0.194	0.0102	0.0687	0.125	0.253	0.0121	0.107	2991.49	5007	2665.71	4156	2249.74	4541
PFDN5	PFDN5	3856.95	5494	3741.53	5798	0.0352	-0.0328	0.0316	0.0723	0.0411	-0.0219	0.0686	0.0114	-0.0406	0.0399	0.007	-0.0458	0.237	0.0356	0.00886	0.0162	-0.0125	0.0949	0.214	-0.0494	-0.0131	-0.0433	-0.0597	-0.0732	-0.0039	-0.0382	-0.153	-0.0799	-0.122	-0.0114	-0.106	-0.114	-0.15	0.237	-0.0273	-0.00859	-0.113	-0.12	0.00653	0.132	-0.0349	-0.0634	3742.05	4522	3522.09	4522	0.00597	-0.152	-0.171	-0.0565	0.0393	0.156	-0.139	0.0266	0.0985	-0.0444	0.0238	0.0663	-0.057	0.0221	0.125	-0.0334	0.0355	-0.121	-0.0328	0.159	0.105	2628.82	4388	3026.54	5134	3307.96	4522
S100A9.1	S100A9	3857.17	4867	3686.73	4867	0.212	-0.116	-0.0576	0.0251	-0.0729	0.136	-0.0405	-0.164	-0.00766	-0.0546	0.00449	-0.058	0.0811	0.0581	-0.0105	-0.00819	0.0455	0.0514	0.0857	-0.0573	-0.0423	0.1	-0.13	-0.195	-0.15	-0.0177	-0.0828	-0.183	-0.303	-0.0975	-0.294	-0.259	-0.277	0.00475	-0.157	-0.23	-0.279	-0.245	-0.19	-0.0512	-0.24	-0.299	1253.44	1506	1507.57	1695	0.214	0.133	0.11	0.147	-0.19	-0.221	0.0527	-0.00421	0.114	0.0112	0.0279	-0.00575	-0.0193	0.197	0.0146	0.0166	0.0329	0.0666	-0.055	0.0913	-0.0175	1608.14	4684	1404.64	4684	1786.89	4684
IRF8	IRF8	3857.24	4355	3699.63	4355	-0.0689	-0.014	-0.0755	-0.0563	-0.00111	0.0965	-0.0697	-0.115	-0.103	-0.103	-0.13	-0.0355	-0.116	-0.00771	-0.0441	-0.0837	-0.115	-0.04	-0.137	-0.0361	-0.0105	0.0766	-0.0504	-0.073	-0.131	-0.0577	0.0896	-0.12	0.046	-0.0159	0.201	0.0958	0.177	-0.0307	-0.00923	0.113	0.218	0.106	-0.0781	-0.0902	0.00323	0.0819	3877.2	4345	3782.63	4345	-0.0451	0.0191	0.0545	-0.0349	-0.0895	0.04	0.0602	0.113	0.0363	0.214	0.18	0.184	0.124	0.0497	0.0639	0.224	0.187	0.0201	0.101	0.151	0.131	1780.07	4629	1665.85	4629	2780.49	4355
SDCBP	SDCBP	3857.54	4628	3768.21	4628	0.124	-0.0418	0.0196	0.029	-0.0712	0.123	0.0756	0.0503	0.103	0.0374	0.105	0.041	0.00373	0.0213	0.0616	0.0542	0.122	0.073	0.141	0.0479	0.0712	0.0373	-0.0905	-0.144	-0.0417	-0.0919	-0.0395	-0.0202	-0.068	0.121	0.00721	0.0952	0.0806	0.0177	0.122	0.126	0.0535	0.133	0.109	0.121	0.106	0.118	4096.23	3824	3978.79	3824	0.00325	-0.0629	-0.157	-0.085	0.00515	0.127	-0.179	-0.108	0.061	-0.0593	-0.0213	0.216	-0.234	0.361	0.302	-0.0533	-0.0148	0.167	-0.215	0.0809	0.0672	309.731	3425	260.509	3425	803.867	3824
PSMC3	PSMC3	3857.74	4582	3849.72	4845	0.146	-0.0427	-0.11	-0.112	-0.109	-0.152	0.0676	0.0216	-0.0193	-0.0199	-0.0427	0.0221	0.0818	-0.0158	0.0505	-0.0462	-0.0653	0.0478	0.0802	-0.0722	-0.0264	0.0982	0.141	0.204	0.162	-0.0924	-0.0886	0.0627	-0.000977	0.179	0.198	0.156	0.0583	0.0124	0.119	0.248	0.177	0.137	0.143	-0.0103	0.181	0.189	2315.35	2995	2305.34	2995	0.173	-0.131	-0.241	-0.18	-0.0953	0.127	-0.0463	0.0974	0.125	-0.0392	0.0323	0.034	-0.0233	0.0276	0.0989	-0.0431	0.0311	-0.0461	-0.00433	0.123	0.151	2325.84	5181	2165.19	5333	2676.01	4582
EFNA1	EFNA1	3860.02	4404	4284.36	5159	0.0124	0.0495	-0.0747	-0.113	0.0448	-0.0493	-0.131	-0.099	0.0763	-0.0368	-0.0421	-0.083	-0.13	-0.0319	-0.0361	-0.0809	-0.08	-0.00878	-0.151	0.0549	0.0142	-0.101	-0.212	-0.142	-0.107	0.18	0.3	-0.131	-0.0181	0.039	0.0619	0.0487	0.0284	-0.257	-0.0771	-0.0281	0.0573	0.0448	-0.0817	-0.0739	0.105	0.16	1417.67	3685	1254.37	4480	0.0391	-0.129	-0.0614	-0.0495	0.171	-0.0065	-0.108	-0.101	0.12	-0.143	-0.105	-0.097	-0.0921	0.0859	-0.0456	-0.154	-0.114	0.138	-0.0467	-0.0249	0.0167	2869.96	3199	2701.1	3199	2285.05	3685
HERC1	HERC1	3861.71	4085	3752.54	3941	0.111	0.0276	0.0863	0.128	-0.0817	0.00159	0.0717	0.0576	0.0708	0.111	0.109	-0.0537	-0.0416	-0.0309	-0.0462	0.109	0.106	0.0188	-0.037	0.0474	0.0624	0.0392	0.0998	0.149	0.002	-0.0399	-0.111	0.129	0.121	-0.0105	0.0632	0.0257	-0.204	0.139	-0.185	-0.178	0.0559	0.0179	-0.106	0.058	-0.0766	-0.111	3553.8	4648	3559.92	5234	0.0209	0.0882	0.266	0.213	-0.0524	-0.0828	0.306	0.292	0.0891	0.148	0.175	-0.0262	0.0564	-0.0472	-0.0987	0.12	0.151	-0.0117	0.121	0.156	0.166	319.505	2767	1631.68	3387	817.398	4085
RPS6KB1.2	RPS6KB1	3862	4520	4672.48	5966	0.000854	0.0782	0.0119	0.0175	0.0673	-0.0768	0.103	0.033	-0.119	0.0275	-0.0135	0.0179	-0.0811	-0.0242	-0.0294	0.0635	0.0149	-0.0698	-0.124	-0.121	-0.000831	0.243	0.118	0.0695	-0.00444	-0.0981	-0.04	-0.00589	0.0574	0.0217	0.227	0.135	0.243	-0.13	0.137	0.151	0.218	0.125	-0.0664	-0.177	-0.0702	0.0128	2046.98	3590	1776.93	3234	0.0349	0.0186	0.0865	0.0114	-0.0896	-0.0527	0.103	0.0968	-0.00859	0.0714	0.0272	0.134	-0.0956	0.172	0.00314	0.0587	0.0153	0.0416	-0.0652	0.0998	0.0738	3805.28	4648	3998.53	5218	2969.56	4520
ST8SIA1	ST8SIA1	3865.86	5851	3613.49	5851	-0.089	-0.0403	-0.0308	0.0274	-0.0233	0.174	-0.0491	-0.0969	-0.0901	0.018	-0.0244	0.106	-0.205	0.000673	0.128	0.0354	-0.0113	-0.0219	-0.171	-0.0244	-0.0447	0.0161	0.176	0.211	0.177	0.0607	-0.0869	0.199	0.224	0.0831	0.293	0.276	0.371	0.0946	0.332	0.323	0.303	0.283	0.285	0.08	0.012	0.0429	542.495	1217	462.255	807	-0.113	0.0427	0.0861	0.112	-0.00852	0.0227	0.00946	0.0301	-0.131	0.0662	0.0556	0.081	-0.136	0.0222	0.0406	0.0123	0.00842	-0.0283	-0.0973	-0.0165	-0.0153	4447.93	5593	4118.3	4672	1289.31	5593
FCRLB	FCRLB	3867.65	4744	3530	4028	-0.0894	-0.141	-0.128	-0.11	-0.0678	-0.0565	0.0193	0.106	0.0619	-0.108	-0.0508	-0.0361	0.0858	-0.00754	-0.0393	-0.132	-0.0697	-0.035	0.144	0.0133	0.0123	-0.118	-0.16	-0.104	-0.101	-0.0184	0.0544	0.0114	0.0874	0.0272	-0.144	-0.0978	-0.0996	0.0406	-0.0625	-0.0597	-0.16	-0.11	-0.0213	0.119	-0.026	0.000217	3986.28	4989	3643.87	4596	-0.0241	0.0133	0.0861	-0.0863	-0.0461	-0.092	0.154	0.145	0.0334	0.0552	0.0785	0.0211	0.257	0.00408	0.0605	0.0216	0.0503	0.0835	0.325	-0.0295	0.0419	1765.18	4763	1663.87	4763	2788.29	4763
KIF16B	KIF16B	3869.78	4400	4437.38	4400	0.115	0.0817	-0.0239	-0.0136	-0.107	-0.0882	0.14	0.114	-0.0815	0.065	0.0157	-0.078	0.00394	-0.0288	-0.0888	0.0691	0.0177	-0.0702	-0.0338	-0.0453	0.0188	0.171	-0.0283	-0.156	-0.139	-0.222	0.0926	-0.197	-0.04	0.0227	0.204	0.123	0.106	-0.0437	-0.0654	0.0548	0.207	0.123	-0.199	-0.147	-0.022	0.0733	2220.46	3609	2251.81	3609	0.102	-0.0282	-0.0962	-0.15	-0.215	0.173	-0.0148	0.0479	0.0766	0.218	0.215	0.226	-0.0739	0.117	0.102	0.238	0.231	-0.134	-0.0618	0.125	0.0987	1042.59	2494	893.371	2494	1798.64	3609
CA8	CA8	3870.34	4664	4124.59	5206	-0.0474	-0.0344	-0.0968	-0.0438	-0.0598	-0.106	0.0984	0.0858	-0.13	0.0685	0.0503	0.0447	0.165	-0.0294	0.0372	0.0424	0.0277	0.03	0.0951	-0.0838	-0.136	-0.236	0.0884	0.119	0.141	-0.0317	-0.0266	0.213	0.153	0.087	0.154	0.192	0.0809	0.189	0.153	0.168	0.128	0.171	0.211	0.141	0.157	0.088	1690.89	2591	1810.33	2843	-0.0428	-0.14	-0.0716	-0.00311	0.0432	0.107	-0.00236	0.116	0.126	-0.0686	0.047	0.102	0.0182	0.102	0.161	-0.104	0.0201	0.0344	0.122	0.192	0.204	2640.88	4105	3205.02	4105	2442.12	4105
SNCA.1	SNCA	3870.73	5437	3973.4	5437	0.0507	-0.0361	-0.0326	-0.0631	-0.0268	-0.129	0.113	0.0878	0.0592	0.0508	0.0393	-0.00864	0.239	-0.0396	-0.0174	0.00955	0.00599	0.014	0.174	0.0319	0.0453	0.104	0.124	0.1	0.0699	-0.282	-0.187	0.129	0.00634	0.0914	0.0588	0.0815	-0.0622	0.104	0.0463	0.0481	0.0482	0.0728	0.12	0.0675	0.252	0.182	1359.47	3635	1889.8	4822	0.0351	-0.0119	-0.196	-0.0778	-0.0874	0.0895	-0.0777	0.00239	0.0484	0.0278	0.0903	0.18	-0.0978	0.123	0.21	0.0263	0.091	0.00423	-0.0831	0.121	0.0866	2574.4	3782	2474.83	3782	2170.18	3782
CPA4	CPA4	3871.04	4732	3802.33	4732	0.0336	0.0719	0.0676	0.056	-0.00434	-0.00977	0.0846	0.103	0.0624	0.0691	0.06	0.0287	0.0464	-0.114	0.162	0.0581	0.0506	-0.134	0.0366	-0.0409	-0.0669	0.00351	-0.0155	0.0167	0.0447	0.0164	0.122	0.0949	0.116	0.0774	0.0802	0.101	0.0359	-0.017	-0.109	0.16	0.0794	0.101	-0.0956	0.065	0.0578	0.0479	4679.42	5192	4729.61	5192	-0.0176	0.0638	0.0654	0.0372	0.0271	0.0458	-0.00847	0.0156	0.0314	-0.0431	-0.0395	-0.0321	0.0186	-0.0804	0.106	-0.0545	-0.0486	-0.0864	0.0503	-0.101	-0.0916	4849.99	5194	4951.63	5194	4423.37	5192
LACC1	LACC1	3871.29	4326	3728.89	4211	-0.168	0.0467	-0.0244	0.0149	-0.0142	0.111	-0.066	-0.0733	-0.0572	-0.0787	-0.0985	-0.0102	-0.156	-0.00441	-0.0193	-0.0753	-0.0963	-0.0339	-0.17	0.044	0.0247	0.14	0.0035	0.0101	-0.0281	-0.106	0.0681	-0.033	0.127	0.0296	0.22	0.152	0.24	0.0239	0.0401	0.192	0.222	0.151	0.00476	-0.00339	0.0898	0.143	3512.43	4538	3287.06	4538	0.0751	-0.105	-0.00633	-0.0792	-0.0919	0.00782	0.139	0.263	0.0815	0.25	0.26	0.274	0.0301	0.136	0.159	0.236	0.248	0.0381	0.131	0.287	0.313	403.435	2013	590.922	3319	992.81	4326
IFNA2	IFNA2	3871.78	5621	3954.74	5621	0.0693	-0.00201	-0.0161	-0.00251	-0.107	-0.028	0.0285	0.0164	-0.0935	0.132	0.0331	5.96e-05	0.165	0.11	-0.0371	0.108	0.0115	0.061	0.00913	-0.0988	-0.00119	0.145	-0.00876	-0.0868	-0.0797	-0.0944	-0.121	-0.00638	-0.0313	-0.0568	0.0258	-0.0341	-0.0569	0.322	-0.0326	-0.0606	0.00272	-0.0522	-0.0827	0.0535	-0.104	-0.135	2275.52	5413	2021.31	5413	0.18	0.0507	0.135	-0.0128	0.00421	-0.0556	0.238	0.264	0.241	0.16	0.189	0.133	0.182	0.0717	0.139	0.136	0.169	0.128	0.226	0.144	0.211	1017.19	1931	1430.08	1977	1784.82	5413
P2RX6	P2RX6	3872.57	4219	3782.16	3829	-0.0183	-0.149	-0.119	-0.0938	-0.0161	0.114	-0.0641	-0.0645	0.0154	-0.0643	-0.0869	-0.11	-0.122	-0.075	-0.0821	-0.0537	-0.0782	-0.0486	-0.074	0.0584	0.0611	-0.0284	-0.192	-0.216	-0.333	0.0161	0.202	-0.297	-0.123	-0.128	-0.0474	-0.204	-0.157	-0.21	-0.248	-0.145	-0.0145	-0.184	-0.247	-0.346	-0.126	-0.0473	506.833	1872	571.938	1872	-0.169	-0.131	0.0532	-0.0317	0.147	0.108	0.00863	-0.00524	-0.0325	-0.0288	-0.0622	-0.124	-0.13	-0.198	-0.135	-0.00726	-0.0483	-0.134	-0.0422	0.0061	0.0253	2706.8	5042	2366.3	2839	1153.53	4219
ECE1	ECE1	3872.71	5036	3678.68	5036	0.082	-0.0891	-0.185	-0.101	-0.0531	-0.0321	0.0263	-0.00672	-0.0224	-0.0167	-0.0488	0.0327	0.151	0.0479	0.0612	-0.00659	-0.0411	0.115	0.0442	-0.0582	-0.0352	0.174	-0.0393	-0.0415	-0.133	-0.055	-0.133	0.12	0.168	0.0144	0.117	0.0539	0.0984	0.183	0.0449	0.119	0.113	0.0482	0.15	0.0999	-0.052	-0.011	3378.45	4343	3267.7	4343	0.0711	-0.0971	-0.0927	-0.0834	-0.07	-0.147	0.139	0.187	0.0348	0.153	0.153	0.163	0.198	0.111	0.137	0.148	0.148	0.125	0.221	0.0923	0.0957	2051.03	2040	1972.06	2040	2879.71	4343
SDHAF4	SDHAF4	3874.2	5002	3574.67	4952	-0.187	0.174	0.104	0.0821	-0.0959	-0.0474	0.00674	0.0422	-0.0804	-0.0256	-0.047	0.0688	-0.0888	-0.0151	0.0626	0.00929	-0.0174	-0.0682	-0.0523	-0.0382	-0.0929	-0.00713	-0.0506	-0.0287	-0.123	-0.0367	0.102	-0.156	-0.0646	0.0528	-0.118	-0.114	-0.0607	-0.236	-0.175	-0.086	-0.123	-0.117	-0.202	-0.181	0.0161	0.00292	2861.51	4165	2777.95	4165	-0.107	-0.0168	0.00799	-0.0842	-0.0245	-0.0799	0.0348	0.0637	0.0282	-0.164	-0.125	-0.0943	-0.0898	-0.159	-0.0586	-0.18	-0.137	-0.059	0.00282	0.1	0.0601	2934.33	3513	2741.47	3513	3163.3	4165
SPINK6	SPINK6	3875.84	4283	4125.57	5511	-0.117	-0.0389	-0.112	-0.0377	-0.118	0.105	-0.0996	-0.227	-0.122	-0.0651	-0.0618	0.0215	-0.0341	-0.0412	0.0199	-0.035	-0.0365	0.0187	-0.0154	-0.0818	-0.144	-0.0109	-0.0206	0.0355	-0.0614	0.00708	0.0445	0.0124	-0.0133	-0.129	0.0595	-0.0722	-0.00447	-0.257	-0.109	-0.0266	0.0692	-0.0688	-0.0696	-0.288	-0.193	-0.165	2323.66	5499	2376.3	5499	-0.0529	-0.0976	-0.0322	0.0681	-0.062	-0.106	0.104	-0.0547	0.0835	-0.0744	-0.00147	-0.0483	-0.0911	-0.113	-0.148	-0.085	-0.00847	-0.132	0.0277	-0.0588	-0.0951	3671.1	4079	3663.17	4079	3122.52	4283
MRPL32	MRPL32	3880.57	5311	3780.42	5311	0.0489	0.0445	0.064	0.111	-0.0408	-0.00561	0.012	0.0549	0.0682	0.0181	0.0441	-0.091	0.0468	-0.155	-0.0387	0.0134	0.0406	-0.115	0.11	0.0807	0.0117	-0.00992	0.0243	0.0825	0.123	-0.0253	0.0203	0.0998	0.138	0.0203	0.0891	0.119	0.0291	0.0861	-0.102	0.023	0.0834	0.114	-0.0186	0.13	0.00507	0.0565	4847.84	5137	4843.42	5137	0.0544	0.0556	0.121	0.151	-0.0287	-0.0483	0.124	0.151	0.0767	0.0801	0.121	-0.0938	0.277	-0.13	-0.0244	0.0627	0.107	-0.0173	0.356	-0.0373	0.0333	1115.42	3608	965.199	3608	2205.08	5137
SHC4	SHC4	3880.66	6147	3549.22	6147	-0.0453	-0.0967	-0.0802	0.00638	0.133	0.218	-0.0325	-0.0917	0.00274	-0.0177	0.00595	-0.0301	-0.0375	-0.0101	-0.0218	0.0184	0.0363	0.0316	0.0421	0.00237	0.0218	0.059	-0.0728	-0.131	-0.272	0.0843	-0.00158	-0.163	-0.0263	-0.207	0.0302	-0.148	-0.0475	0.0303	-0.0641	-0.0524	0.074	-0.125	-0.0288	-0.147	-0.292	-0.188	795.746	3869	2308.29	4798	0.0403	0.0109	0.209	0.101	0.00108	-0.192	0.229	0.203	0.0819	0.201	0.238	0.161	0.0429	0.107	0.0432	0.179	0.221	0.00619	0.167	0.182	0.119	949.174	1325	1198.21	2780	1168.26	3869
FN1.2	FN1	3881.55	5469	3680.08	5469	-0.0605	0.0838	-0.0124	0.0705	-0.0803	-0.192	0.0679	0.039	-0.131	-0.0143	-0.0336	0.0823	0.0534	-0.0328	0.00608	0.0692	0.0353	-0.031	-0.0524	-0.0202	-0.0143	0.241	0.133	0.16	0.093	-0.176	-0.245	0.112	0.12	0.0516	0.202	0.208	0.064	0.206	0.014	-0.0139	0.179	0.188	-0.138	0.174	-0.00523	0.0329	1545.39	2580	1338.48	2022	0.056	0.101	0.169	0.146	0.0119	-0.0682	0.117	0.217	0.0861	0.0393	0.0262	-0.0676	0.208	-0.0245	0.0222	0.0351	0.0225	0.0816	0.222	-0.0205	0.107	3064.63	4326	2955.47	4326	2437.01	4326
TRAPPC6B	TRAPPC6B	3885.11	4899	4451.2	5352	0.0911	-0.107	0.00513	-0.0169	0.0532	-0.0106	-0.0891	-0.0973	0.0434	-0.0162	0.0377	-0.152	-0.0327	-0.1	-0.137	-0.0158	0.0397	-0.0523	0.058	0.114	0.0602	0.0118	-0.13	-0.157	-0.0928	0.0667	-0.0644	-0.129	-0.21	-0.0994	-0.247	-0.224	-0.281	0.0507	-0.143	-0.246	-0.219	-0.199	-0.104	0.0761	-0.182	-0.241	2149.32	2389	2200.1	2389	-0.048	0.126	0.0551	0.11	-0.0703	-0.0125	-0.032	-0.114	-0.128	-0.0455	-0.0671	-0.115	-0.21	-0.0393	-0.125	-0.00376	-0.0336	-0.0421	-0.222	-0.0548	-0.126	3154.63	5078	2871.52	4415	2885.59	4899
DNAJB14	DNAJB14	3885.12	4277	3518.58	3751	-0.031	0.165	0.102	0.0464	-0.094	-0.14	-0.0112	-0.00537	-0.0696	-0.0749	-0.104	-0.0238	-0.0699	0.0139	-0.0363	-0.0631	-0.0949	-0.0535	-0.14	-0.00368	0.0125	0.127	-0.0824	-0.105	-0.0972	-0.136	0.035	-0.125	-0.0163	0.0725	0.124	0.11	0.153	-0.0568	-0.0168	0.082	0.119	0.106	-0.111	-0.0501	0.135	0.136	3645.35	3866	3900.36	4169	0.0678	-0.0609	-0.0207	-0.133	-0.0993	0.0543	-0.0695	0.0098	0.0947	0.0594	0.052	0.12	0.0855	0.0748	0.0546	0.0448	0.0396	-0.00836	0.0598	0.139	0.152	3700.34	4258	4021.33	4462	3740.84	4258
TPK1	TPK1	3885.54	3959	3862.02	3836	0.044	-0.106	-0.0783	-0.0493	-0.0724	-0.0855	0.0733	0.0348	-0.067	-0.0729	-0.109	-0.0622	0.0594	-0.094	-0.0607	-0.0793	-0.115	0.029	0.106	-0.0636	-0.054	0.0599	-0.091	-0.0273	-0.0324	0.0411	0.0137	0.0864	0.0733	0.0839	0.0815	0.0434	0.0522	-0.066	0.006	0.0852	0.0833	0.0437	0.0649	-0.0418	0.155	0.151	4533.53	5150	5248.96	5592	0.121	-0.0323	-0.0607	0.00192	-0.112	0.0534	0.0368	0.0745	0.113	0.0418	0.125	0.0643	-0.0801	0.0176	0.0595	0.0506	0.135	-0.0488	0.0835	0.107	0.126	3826.14	4756	3796.04	4756	4057.87	4756
ASIC4	ASIC4	3887.08	4212	4647.8	4892	-0.0632	0.0221	-0.0583	0.0345	0.0703	0.0767	0.114	0.0159	-0.062	0.0475	-0.0104	0.0138	-0.145	-0.0927	-0.0347	0.0726	0.00758	-0.042	-0.114	-0.111	-0.117	0.16	0.026	-0.109	-0.227	-0.179	-0.0172	-0.0504	0.147	-0.0104	0.295	0.182	0.173	-0.0958	0.00364	0.122	0.321	0.201	-0.0741	-0.17	-0.0408	0.102	1816.76	3937	1567.1	3233	0.0953	-0.0507	-0.018	-0.0704	-0.16	0.157	0.138	0.203	0.111	0.239	0.285	0.135	0.106	0.0293	0.0597	0.246	0.292	-0.117	0.221	0.249	0.263	473.53	1903	484.329	2892	1027.58	3937
NTN1.1	NTN1	3887.09	4713	3677.24	4616	-0.0151	0.121	0.113	0.0617	-0.071	0.0178	0.0364	-0.0554	-0.0492	0.0217	-0.0312	0.0722	-0.178	0.0707	0.0509	0.0436	-0.0149	0.132	-0.168	-0.0487	-0.0602	0.102	0.263	0.252	0.0971	-0.163	-0.113	0.0306	-0.00386	0.0148	0.0561	0.0345	0.0128	0.0516	0.125	0.00198	0.0487	0.0271	-0.00043	0.0577	-0.211	-0.148	1394.73	5667	1353.13	5667	0.0718	0.24	0.345	0.129	-0.119	-0.13	0.221	0.15	0.176	0.253	0.284	0.295	0.207	0.259	0.275	0.242	0.275	0.31	0.279	0.187	0.218	218.434	399	191.029	216	540.318	4713
TCEAL3	TCEAL3	3887.44	4464	3848.7	4659	0.0211	-0.109	-0.0535	0.0297	0.102	0.091	-0.08	-0.0621	0.0774	-0.0657	0.039	0.0346	0.00497	0.144	0.105	-0.0538	0.0523	0.0771	0.0776	0.0536	0.0851	-0.192	-0.0527	-0.128	-0.00695	0.0967	0.0405	-0.2	-0.129	-0.0739	-0.101	-0.102	-0.0976	-0.03	-0.105	-0.0819	-0.0928	-0.0945	-0.163	-0.08	-0.105	-0.0734	2815.63	4453	3242.49	4632	-0.237	-0.00177	-0.0683	0.0447	0.155	0.0317	-0.0785	-0.104	-0.0519	-0.148	-0.125	-0.0598	-0.0412	0.0796	-0.0745	-0.0971	-0.0814	0.0201	-0.082	-0.00785	-0.0742	2116.18	4634	1863.65	4634	2765.11	4464
LTA4H	LTA4H	3888.14	4948	4003.91	4948	-0.042	-0.101	-0.0194	0.137	-0.0141	0.11	-0.117	-0.146	-0.0406	-0.0949	-0.047	-0.115	0.0868	0.0288	0.0475	-0.093	-0.0439	0.0342	0.0953	-0.0197	-0.116	0.2	-0.0477	-0.0932	0.0348	-0.0218	-0.0329	0.0176	-0.0638	0.0512	-0.196	-0.107	-0.0029	-0.218	0.0959	0.114	-0.187	-0.0966	0.109	-0.0725	0.0633	0.016	3064.24	4720	2759.37	4334	0.0857	-0.196	-0.223	-0.121	0.0264	0.0499	-0.161	-0.146	0.0643	0.0309	-0.00299	0.00434	0.0538	0.0424	0.0929	0.0329	-0.00228	-0.0283	-0.0247	-0.088	-0.133	2311.05	4925	2404.88	5465	2952.06	4925
MBD4	MBD4	3888.25	3670	4065.73	4181	0.0773	-0.0744	-0.0438	-0.0481	-0.0595	-0.103	0.084	0.0412	-0.0498	-0.0638	-0.076	-0.115	0.0643	-0.0746	-0.119	-0.0769	-0.0868	0.0229	0.115	-0.0857	-0.0435	-0.122	-0.0523	-0.12	-0.0668	-0.0244	-0.182	-0.0924	-0.156	-0.156	-0.163	-0.202	-0.138	0.187	-0.08	-0.0335	-0.124	-0.17	0.102	0.0948	-0.151	-0.145	2816.82	3801	2802.4	3801	-0.0121	0.0854	0.111	0.101	0.0434	0.0284	0.125	0.155	0.116	0.0841	0.142	0.0905	0.192	0.0474	0.115	0.118	0.173	0.0026	0.283	0.102	0.115	2232.09	2875	2146.41	2875	2829.64	3670
RAB2A.1	RAB2A	3888.44	4591	3726.68	4591	0.19	-0.113	-0.089	-0.0591	-0.0617	-0.027	-0.0641	-0.112	0.0226	0.0986	0.096	0.0172	0.0117	0.0547	-0.0147	0.1	0.0973	-0.0482	-0.0256	-0.0395	0.0456	0.187	-0.169	-0.194	-0.174	-0.128	0.0363	-0.172	-0.189	-0.0279	-0.0237	-0.0685	-0.031	-0.0675	-0.0491	-0.0446	-0.0665	-0.107	-0.174	-0.169	-0.117	-0.0582	2369.19	3352	2378.72	5154	0.132	-0.0506	-0.0179	0.00219	-0.132	-0.0471	0.14	-0.04	-0.0527	0.11	0.0155	0.117	-0.0124	0.0955	-0.00493	0.105	0.00864	0.0313	-0.0493	0.018	-0.039	3745.24	5094	4026.2	5094	3170.36	4591
PRSS8	PRSS8	3889.14	3799	3753.22	3799	-0.136	0.145	0.099	0.115	-0.0448	0.0824	0.083	0.13	-0.0303	-0.0872	-0.0531	0.134	-0.139	-0.0113	0.115	0.0122	0.0341	-0.0364	-0.0615	0.0193	0.0488	-0.00361	0.0333	0.013	0.0541	-0.0844	0.134	0.0557	0.124	0.0209	0.0834	0.0862	0.177	-0.0921	0.0126	0.105	0.143	0.138	0.003	0.00392	0.0599	0.122	4731.84	5219	4629.32	5104	-0.0589	0.0246	0.0797	-0.000236	-0.0266	0.013	0.0584	0.051	-0.0173	-0.137	-0.133	-0.0358	0.029	0.00468	-0.00274	-0.115	-0.114	0.114	0.044	0.000588	0.0844	4266.71	5883	4026.86	5883	4268.44	5219
S100A8.S100A9	S100A8.S100A9	3893.68	4909	3992.76	4909	0.2	-0.11	-0.0748	-0.0179	0.0428	0.086	0.0388	-0.107	0.0431	-0.0706	0.0122	-0.0895	0.112	-0.00234	-0.0426	-0.0317	0.0469	-0.00197	0.101	0.0971	0.0469	0.0838	-0.0927	-0.157	-0.0869	-0.0495	-0.0511	-0.251	-0.31	-0.0702	-0.192	-0.16	-0.212	0.0156	-0.146	-0.188	-0.156	-0.13	-0.17	-0.0191	-0.152	-0.192	2004.82	2893	3100.41	3185	0.0656	0.0654	0.0255	0.0675	-0.115	-0.0826	-0.0568	-0.0986	0.0722	-0.0501	-0.049	-0.0362	-0.181	0.102	0.018	-0.0271	-0.0299	0.0288	-0.185	0.0696	0.0262	3943.16	4472	3812.9	4434	2972.57	4472
PI15	PI15	3895.22	4236	3750.77	4236	-0.0522	0.0581	-0.0294	-0.0697	-0.0719	0.0562	-0.0079	-0.0689	-0.133	-0.103	-0.124	-0.0234	-0.0603	-0.0187	-0.0346	-0.0679	-0.0977	-0.0681	-0.102	-0.0741	-0.0462	0.145	0.0146	-0.0561	-0.0754	-0.206	0.0512	-0.0953	0.0479	-0.00911	0.248	0.174	0.232	-0.0708	0.0497	0.143	0.253	0.176	-0.075	-0.0969	0.00851	0.0986	2719.1	3907	2456.33	3907	-0.0221	0.0582	0.0496	-0.0681	-0.166	0.0954	0.0164	0.0571	-0.0615	0.157	0.139	0.191	-0.0482	0.1	0.0443	0.166	0.146	-0.0132	-0.0175	0.144	0.113	2468.24	4160	2375.7	4160	2913.64	4160
RFESD	RFESD	3895.7	4758	3768.79	4758	0.0645	-0.0401	-0.0681	-0.0892	-0.134	-0.105	0.0775	0.0647	-0.0835	-0.00426	-0.0263	0.00179	0.195	-0.019	0.0436	-0.0342	-0.0505	0.0762	0.158	-0.0322	-0.0337	-0.0208	0.00282	0.0425	0.0383	-0.15	-0.164	0.0734	-0.0459	0.145	0.0486	0.104	-0.0145	0.0916	0.144	0.121	0.025	0.0859	0.221	0.122	0.244	0.139	1944.23	4428	3002.75	4428	0.0982	-0.0396	-0.187	-0.0542	-0.0755	0.0275	-0.106	0.0462	0.116	-0.0769	0.047	0.082	-0.173	0.127	0.142	-0.0924	0.0384	0.0156	-0.103	0.186	0.18	2577.7	3328	3170.17	3740	2588.48	4428
SERAC1	SERAC1	3895.7	4710	3819.08	4710	0.0293	-0.0968	-0.163	-0.12	-0.0478	0.059	0.0448	-0.0331	-0.109	-0.031	-0.0532	0.0599	0.102	0.0542	0.0383	0.0137	-0.0168	0.0851	0.0836	-0.0723	-0.0281	0.165	-0.0497	-0.112	-0.131	-0.135	-0.0624	0.0358	0.0751	-0.0473	0.18	0.121	0.193	0.068	0.118	0.126	0.177	0.117	0.0656	0.025	-0.0273	0.0292	3512	4057	3190.71	3810	0.011	-0.0877	-0.12	-0.13	-0.109	-0.0335	0.0536	0.0536	-0.0461	0.0975	0.0907	0.207	0.117	0.162	0.0822	0.103	0.0948	0.0896	0.143	0.114	0.0711	2569.05	3036	2408.07	3036	3223.45	4057
CGA	CGA	3899.82	4479	3620.97	4077	-0.0588	0.104	0.0727	0.088	-0.0526	-0.0883	-0.0192	0.0129	-0.0122	-0.05	-0.0661	0.0875	-0.115	0.115	0.156	-0.0295	-0.0497	0.111	-0.128	0.0378	-0.0159	-0.00601	-0.0101	0.0368	-0.00842	-0.0298	0.0757	-0.0959	0.0625	0.0279	0.0995	0.046	0.123	-0.0733	0.0326	0.136	0.107	0.0506	0.013	-0.071	0.0289	0.11	5246.04	5930	5368.36	5930	-0.0577	0.0927	0.262	0.0773	-0.0136	-0.0648	0.116	0.08	0.00052	-0.0883	-0.0657	0.00528	0.214	0.0358	0.0609	-0.107	-0.0795	0.0788	0.191	-0.0818	-0.027	2448.47	4001	2329.38	4213	3506.88	4479
SH2D1B	SH2D1B	3901.08	6188	3596.93	6188	-0.115	0.0633	0.00704	0.011	0.178	0.00574	0.0333	-0.0353	0.00279	-0.00895	-0.0223	0.0703	-0.187	0.0482	0.0288	0.00241	-0.0133	0.0471	-0.185	0.0167	0.0827	0.0505	0.17	0.167	0.126	-0.00519	-0.079	0.16	0.185	0.0455	0.285	0.221	0.262	-0.0276	0.196	0.211	0.27	0.208	0.132	-0.0802	0.00255	0.0444	1929.03	2050	1764.58	1895	-0.107	0.076	0.0749	0.0614	0.000137	0.00134	-0.0222	0.0225	0.0348	0.0737	0.0799	0.195	0.0199	0.212	0.0955	0.0689	0.0757	0.154	0.0501	0.116	0.132	2650.31	3891	2469.53	3891	2604.05	3891
SIGLEC11.1	SIGLEC11	3901.37	4205	3837.87	4728	0.165	-0.111	-0.0957	0.0302	-0.148	0.0915	-0.0695	-0.154	-0.0592	8.62e-05	0.0383	-0.0586	0.0933	-0.00619	-0.0244	0.0162	0.0528	-0.0176	0.128	-0.0586	-0.0487	0.115	-0.0368	-0.176	-0.0972	-0.0739	-0.00696	-0.338	-0.242	-0.0834	0.0769	-0.0209	-0.0418	0.023	-0.112	-0.0495	0.0991	-0.00622	-0.151	-0.177	-0.277	-0.166	453.606	3945	3672.52	4723	0.0426	0.169	0.118	0.109	-0.161	-0.0374	0.0463	-0.0131	0.0327	0.174	0.174	0.124	0.022	0.0634	0.042	0.237	0.226	-0.0814	0.0204	-0.0321	-0.116	1630.02	4609	1397.69	3009	975.811	4205
MMP20.1	MMP20	3902.07	4473	3625.8	3799	-0.0147	-0.0342	-0.0737	-0.0609	0.0795	-0.141	0.037	0.133	-0.0926	-0.0757	-0.106	-0.114	0.0547	-0.0882	-0.0775	-0.0886	-0.114	-0.0244	-0.0838	-0.0259	-0.0616	-0.14	-0.0958	-0.0642	-0.0394	0.0539	-0.033	0.146	0.176	-0.2	-0.116	-0.108	-0.0301	-0.0719	-0.076	-0.024	-0.103	-0.0975	0.104	-0.0219	0.0145	0.0586	3544.36	4625	3543.93	4625	-0.155	-0.112	-0.0481	-0.0564	0.315	0.0951	0.157	0.178	0.09	-0.106	-0.0598	-0.129	-0.00353	-0.193	-0.123	-0.122	-0.0722	-0.127	0.0732	0.103	0.169	873.29	2701	771.675	2701	1781.99	4473
CD5	CD5	3903.12	4858	3560.07	4384	-0.0804	-0.0363	-0.089	-0.0509	0.0665	-0.0978	-0.0146	0.0786	-0.0884	-0.0494	-0.117	-0.0349	-0.0895	-0.0144	0.00283	-0.072	-0.134	-0.0398	-0.187	-0.0145	-0.145	0.000495	-0.093	-0.0135	-0.0258	0.0313	-0.0904	0.0528	0.07	0.13	-0.0668	0.012	0.157	-0.201	0.261	0.142	-0.0807	0.0029	0.221	-0.0667	0.222	0.196	1981.77	4918	2269.94	4918	0.0344	-0.0185	0.0732	0.0364	-0.0184	-0.046	0.0169	0.0556	0.12	-0.0197	0.0461	-0.0351	0.142	0.0836	0.0635	-0.0667	0.00875	0.127	0.243	0.0718	0.151	3875.37	5086	3651.61	5086	2944.51	4918
DDC	DDC	3908.67	4929	3725.63	4929	0.0114	-0.0661	-0.116	-0.0258	-0.0267	-0.13	-0.0119	0.0439	-0.0011	0.0916	0.0868	0.143	-0.045	0.0632	0.122	0.0374	0.0444	0.124	0.0553	0.0652	-4.8e-05	-0.123	0.086	0.11	0.241	0.202	-0.0698	0.218	0.181	0.169	0.144	0.201	0.161	0.197	0.207	0.235	0.124	0.187	0.35	0.249	0.255	0.233	622.01	1457	669.387	1944	0.0897	-0.0776	-0.0138	0.0128	0.176	0.0783	0.0297	0.141	0.153	-0.0187	0.0609	-0.0154	0.224	-0.0198	0.119	-0.0378	0.0472	0.0645	0.307	0.0345	0.119	2181.28	5077	1899.35	4451	1292	4929
PSG3	PSG3	3909.17	5424	3598.87	4698	0.00455	-0.00833	-0.0672	-0.0749	-0.0454	-0.108	0.0297	0.0303	-0.027	-0.002	0.0336	0.153	0.062	0.1	0.135	0.0202	0.0547	0.142	0.126	0.0171	0.0054	0.0344	0.00902	-0.0187	-0.0539	-0.0655	-0.107	0.0847	0.0916	-0.0231	0.0506	0.0765	0.182	0.0499	0.127	0.134	0.0758	0.1	0.166	0.118	0.00913	0.0425	4341.94	5165	4172.57	5165	0.097	-0.0152	0.000655	-0.0814	-0.0858	-0.138	0.109	0.0956	0.051	0.0489	0.0943	0.166	0.158	0.134	0.138	0.0525	0.0988	0.18	0.254	0.068	0.105	2487.78	3094	2332.97	3094	3378.06	5165
XCL1	XCL1	3912.11	5553	3905.87	5553	-0.0876	0.0425	-0.0275	-0.0492	-0.012	0.122	-0.0339	0.0379	0.153	-0.0349	0.00088	0.0148	0.114	-0.0394	0.0246	-0.052	-0.0131	-0.025	0.157	0.0866	0.101	-0.0148	-0.0781	-0.0624	0.0237	-0.0224	0.258	-0.0288	0.0928	0.191	0.0775	0.123	0.104	-0.00854	0.0494	0.123	0.0563	0.106	0.0143	0.166	0.101	0.171	2550.42	4974	2300.84	4974	-0.149	-0.0437	-0.0895	-0.0202	-0.00936	0.203	-0.19	-0.0976	-0.0333	-0.128	-0.1	-0.115	0.167	-0.0973	-0.000644	-0.161	-0.127	-0.0664	0.24	-0.151	-0.0544	1711.88	2087	1991.21	2887	2435.33	4974
DCAF12	DCAF12	3913.92	5033	4371.12	5033	0.000861	-0.0634	-0.152	-0.118	-0.0744	-0.0709	0.139	0.0387	-0.0141	-0.0349	-0.0698	0.0328	-0.0801	0.0202	-0.00335	-0.00969	-0.0492	0.0742	-0.0593	-0.0173	-0.0545	0.0625	-0.00282	-0.0327	-0.0697	-0.0628	-0.2	0.171	0.135	0.0289	0.0911	0.078	0.0992	0.174	0.0497	0.125	0.0857	0.0727	0.138	0.157	-0.0305	-0.0102	3217.15	4898	3331.24	4898	-0.0604	-0.0886	-0.0152	-0.0202	0.204	0.115	0.0718	0.0479	-0.0452	0.0885	-0.00341	-0.00287	-0.0215	-0.0711	0.0217	0.0697	-0.0165	-0.0129	0.0659	-0.116	-0.0683	3466.59	4653	3505.18	5382	3509.59	4898
S100A9	S100A9	3915.97	5793	4083.79	6198	0.223	-0.0186	0.00868	0.0341	0.0121	-0.039	0.106	-0.0296	-0.0209	-0.0643	-0.00416	-0.0309	0.0527	-0.00916	0.0277	-0.0218	0.0353	-0.00636	0.115	-0.0591	-0.103	0.0643	-0.0565	-0.112	-0.0585	-0.103	-0.0501	-0.19	-0.252	-0.00944	-0.132	-0.0861	-0.193	-0.0521	-0.124	-0.189	-0.0951	-0.0518	-0.183	0.0124	-0.0512	-0.124	3297.17	4590	3740.81	4590	0.0925	0.231	0.134	0.185	-0.15	-0.253	0.011	-0.0465	0.0572	-0.0475	0.00387	0.017	-0.122	0.172	0.117	-0.0298	0.0198	0.162	-0.152	0.0956	0.0613	1061.04	3311	898.477	2779	1998.5	4590
MRM2	MRM2	3918.12	5542	5044.07	5734	-0.00216	0.0366	0.0457	0.0193	-0.0358	0.0381	0.148	0.0713	-0.107	-0.0382	-0.0505	0.0329	-0.156	-0.0387	-0.0301	0.0264	0.00299	-0.0504	-0.0386	-0.0829	-0.00467	0.0909	-0.0249	-0.0569	-0.208	-0.0552	0.121	-0.122	-0.0558	-0.096	0.0388	-0.104	-0.00926	-0.262	-0.0674	-0.0804	0.0636	-0.0882	-0.172	-0.357	-0.195	-0.133	1079.62	3546	991.657	4809	0.0896	-0.129	-0.1	-0.101	-0.0421	-0.0465	0.13	0.129	-0.183	-0.000809	-0.123	-0.0947	0.0849	-0.118	-0.107	-0.00047	-0.127	-0.0948	-0.0902	-0.182	-0.157	2366.29	3036	2838.14	3431	1870.24	3546
CTSB	CTSB	3918.26	4763	3650.75	4058	-0.109	0.0392	-0.00521	0.0735	0.139	-0.0314	-0.0438	-0.0913	0.0609	-0.0323	-0.0276	-0.123	0.187	-0.104	-0.0934	-0.0516	-0.044	-0.078	0.13	0.0223	-0.011	0.13	0.0479	0.156	0.0666	0.14	-0.0253	0.0776	0.173	-0.0193	0.234	0.0937	0.0449	0.101	-0.11	0.00343	0.198	0.0608	-0.117	-0.011	-0.0768	-0.0347	3542.53	4639	3367.87	4695	0.0342	-0.0923	0.0353	0.0367	0.00107	-0.00651	0.0798	0.0548	0.122	0.148	0.143	0.0482	0.143	0.016	0.0214	0.0929	0.0946	-0.0906	0.169	0.0892	0.0889	3432.83	3839	3360.77	3898	3619.67	4639
LRRTM3	LRRTM3	3918.9	5913	4078.09	5913	-0.21	0.0144	-0.00715	0.05	-0.0724	0.000633	-0.119	-0.0529	-0.0276	-0.0675	-0.028	0.0256	-0.0333	0.0285	0.0477	-0.107	-0.0604	0.0189	0.023	0.0261	-0.0702	-0.161	0.201	0.181	0.306	0.0298	-0.149	0.21	0.129	0.0534	0.0407	0.142	0.157	0.365	0.226	0.195	0.0266	0.135	0.271	0.328	0.112	0.072	609.006	1830	532.541	1830	0.0592	0.0428	0.127	0.0285	0.0564	-0.0646	0.0501	0.0974	0.0928	0.000908	0.0669	0.0303	0.264	0.0834	0.1	-0.0133	0.0569	0.164	0.343	0.0825	0.166	1508.66	4221	1305.87	4221	1171.86	4221
EPHA2	EPHA2	3921.13	4359	3908.83	4923	-0.0603	0.0827	0.0214	-0.0264	0.16	0.0629	0.0821	0.161	0.0676	0.00977	-0.00332	0.101	-0.156	0.031	0.117	0.000429	-0.0114	-0.000451	-0.164	0.0557	0.0913	-0.0359	-0.0947	-0.0524	0.0178	0.0941	0.209	0.126	0.299	0.177	0.22	0.26	0.237	-0.0594	0.107	0.226	0.239	0.276	0.0488	0.153	0.159	0.251	1911.57	2307	1821.95	2307	-0.1	-0.0773	-0.0602	-0.087	0.247	0.131	-0.146	-0.0386	0.0438	-0.0247	-0.0413	-0.00822	-0.0375	0.0336	0.0746	-0.0509	-0.0639	0.137	0.0154	-0.0694	0.0379	2266.12	4482	2226.95	4938	2460.14	4359
MDK	MDK	3921.3	4415	4581.02	5765	-0.0292	0.0982	0.101	0.0658	0.0433	0.00656	0.138	0.126	-0.0274	0.0738	-0.00521	0.0236	-0.183	-0.0297	0.0182	0.096	0.00825	0.00976	-0.126	-0.0635	-0.0157	-0.0759	-0.113	-0.148	-0.202	0.153	0.187	-0.107	-0.00518	-0.0316	-0.141	-0.158	-0.116	-0.121	-0.183	-0.0275	-0.147	-0.164	-0.191	-0.021	-0.00132	0.0464	2583.07	3475	2335.29	2954	-0.0597	-0.115	-0.144	-0.215	0.0779	-0.0613	0.11	0.0684	-0.244	-0.113	-0.137	-0.113	-0.0946	-0.119	-0.104	-0.0876	-0.117	-0.013	-0.0649	-0.0812	-0.00387	1758.39	2756	1585.84	2646	2477.59	3475
INHBC	INHBC	3921.41	5333	4022.88	5333	-0.0357	0.123	0.149	0.119	-0.0916	0.00629	1.08e-05	0.0626	-0.111	-0.0258	-0.0435	-0.0619	-0.0378	0.0204	-0.0526	-0.0206	-0.0393	-0.0569	-0.0607	-0.104	-0.137	0.0292	0.159	0.204	0.115	-0.114	-0.0265	0.0146	0.0836	-0.144	-0.0315	-0.0621	-0.0848	-0.0226	-0.0155	-0.0857	-0.0292	-0.0608	-0.108	-0.0667	-0.124	-0.13	3378.01	5249	3221.13	5249	0.0489	0.0571	0.0798	0.0161	-0.103	-0.113	0.0303	0.0613	-0.205	-0.0791	-0.137	-0.139	-0.0234	-0.0253	-0.157	-0.0936	-0.151	-0.0695	-0.0543	-0.196	-0.184	2172.63	3649	2514.62	3649	2966.44	5249
LTA	LTA	3921.47	5160	3634.29	4872	-0.0248	-0.0869	-0.157	-0.0553	-0.147	0.0387	-0.0133	-0.0546	-0.0892	-0.0429	-0.0485	0.0255	-0.0355	0.0786	0.0562	-0.0498	-0.0538	0.109	0.0538	-0.0381	-0.0606	-0.103	-0.055	-0.109	-0.0869	-0.108	0.069	-0.102	0.0516	-0.0234	0.188	0.118	0.21	-0.0656	0.16	0.201	0.211	0.135	0.114	-0.115	-0.056	0.0677	3286.06	3599	3109.53	3375	-0.0017	0.0531	0.0701	-0.0541	-0.112	0.0858	0.0497	0.0989	0.11	0.237	0.282	0.325	0.145	0.229	0.304	0.259	0.303	0.127	0.261	0.101	0.109	242.832	2907	198.893	2450	641.383	3599
DLAT	DLAT	3926.25	4469	3958.37	4469	-0.0129	-0.096	-0.167	-0.0932	-0.089	0.124	-0.0395	-0.107	9.07e-05	-0.0848	-0.0575	-0.0376	-0.00605	-0.0314	0.00502	-0.0705	-0.0453	0.0535	0.054	0.0891	0.0158	0.0867	0.0198	-0.0159	-0.243	-0.0926	0.126	-0.0987	0.0785	-0.00853	0.181	0.0422	0.0953	-0.00696	-0.0573	0.118	0.211	0.0625	0.0485	-0.137	-0.0156	0.126	3228.57	4990	2996.1	4990	0.116	0.0296	0.244	0.123	-0.077	-0.0186	0.25	0.258	0.169	0.228	0.275	0.127	0.241	0.0487	0.148	0.223	0.272	0.122	0.329	0.176	0.206	473.96	1136	522.322	1777	1121.78	4469
VAMP1	VAMP1	3927.55	4722	3996.12	4722	-0.154	0.0723	0.0149	-0.0916	0.112	-0.01	-0.056	-0.0505	0.0285	-0.0988	-0.0696	-0.0347	0.0242	-0.104	-0.0655	-0.0899	-0.0606	-0.00451	0.0548	0.0869	0.0715	-0.197	0.0767	0.0347	0.0126	0.15	0.0678	-0.107	-0.173	-0.0247	-0.167	-0.144	-0.0638	0.0385	-0.0451	-0.0999	-0.13	-0.112	-0.00731	0.0539	-0.171	-0.124	3027.8	4198	3247.62	4551	-0.21	0.141	0.21	0.141	0.269	-0.116	0.0326	-0.00552	0.0398	-0.0623	-0.0396	-0.103	0.183	-0.0413	-0.101	-0.0899	-0.0633	0.088	0.198	-0.149	-0.0951	1335.34	2982	1192.09	2982	2249.28	4198
PIM2	PIM2	3930.61	4940	3968.56	4940	0.06	-0.0682	-0.0431	-0.0661	-0.084	-0.016	-0.105	-0.0916	-0.162	0.0741	0.000395	0.00317	0.00403	-0.0615	-0.0254	0.0504	-0.02	-0.00843	-0.108	-0.0297	-0.181	-0.0797	-0.137	-0.13	-0.115	-0.0451	0.0167	-0.196	-0.215	-0.225	-0.237	-0.258	-0.225	-0.154	-0.237	-0.246	-0.265	-0.281	-0.172	-0.22	-0.0133	-0.229	1438.02	1541	1335.55	1541	-0.148	-0.134	-0.0662	-0.107	-0.0471	0.105	-0.184	-0.154	-0.147	-0.224	-0.223	-0.218	-0.212	-0.251	-0.222	-0.235	-0.232	-0.14	-0.233	0.0623	-0.0291	778.406	1138	698.911	1138	1342.59	1541
VWF	VWF	3930.68	3983	3687.66	3831	0.0959	0.0258	0.0362	-0.0275	-0.124	-0.0773	0.0293	0.0548	-0.0322	0.0781	0.07	0.112	0.177	-0.0698	0.027	0.0988	0.0869	-0.0942	0.106	-0.0426	0.0384	0.0343	-0.0252	0.00736	-0.0633	-0.113	0.0758	0.0374	0.111	-0.00328	0.137	0.106	0.0186	0.204	-0.0809	0.0188	0.141	0.109	-0.179	0.154	-0.142	-0.0258	3566.83	4369	3575.98	4369	-0.128	-0.104	-0.0243	-0.0977	-0.0229	0.128	0.0341	0.0422	0.039	-0.00151	-0.0135	-0.0454	0.0579	-0.13	0.0286	-0.038	-0.0458	-0.102	0.0828	-0.0774	0.0347	3928.75	5175	3762.1	5175	3800.82	4369
STK17B.1	STK17B	3931.06	5342	3819.31	5670	0.203	-0.0585	-0.00723	-0.0576	-0.164	0.0448	-0.0709	-0.0936	0.00259	-0.000832	0.0375	-0.0307	0.00302	0.0521	0.0435	0.0116	0.0492	0.0253	0.0191	0.0445	0.0234	0.0757	-0.114	-0.152	-0.071	0.021	0.0131	-0.177	-0.182	-0.032	-0.0691	-0.0897	-0.132	0.128	-0.108	-0.138	-0.0628	-0.085	-0.168	0.0166	-0.157	-0.153	3180.14	4135	3815.4	4774	0.149	0.0748	0.111	0.124	-0.0754	-0.0923	0.0182	0.0127	-0.0209	0.0823	0.0212	-0.00269	0.165	-0.0212	0.00566	0.119	0.0482	0.0089	0.0743	-0.00823	-0.128	3844.45	5047	3494.72	4226	3619.03	5047
MMAB	MMAB	3931.88	4703	4502.86	4974	0.042	-0.0878	-0.0976	-0.0299	-0.0197	0.0433	0.121	0.151	0.0441	0.0713	0.013	-0.0356	-0.172	0.0334	-0.0713	0.07	0.0102	0.0403	-0.15	0.0877	0.135	0.111	-0.0542	-0.135	-0.137	-0.11	0.0669	-0.0778	0.13	-0.228	0.069	-0.146	-0.0887	-0.123	-0.108	-0.165	0.0578	-0.16	-0.188	-0.372	-0.219	-0.124	824.772	3013	757.547	3013	0.139	-0.0305	0.0133	-0.0548	-0.177	-0.0398	0.147	0.2	-0.00507	0.178	0.0736	0.133	-0.0334	0.021	-0.0175	0.219	0.103	-0.00936	-0.0602	0.0655	0.0501	2338.36	4667	2316.08	5378	1583.58	4667
PPFIA1	PPFIA1	3932.25	4610	3667.57	4161	0.156	-0.102	-0.0524	0.0368	-0.0612	0.0597	-0.00491	-0.0969	0.0556	-0.0732	-0.0234	-0.183	0.163	0.0698	-0.014	-0.0703	-0.0194	0.0735	0.0964	0.0485	0.0812	0.00572	-0.105	-0.157	-0.09	0.00176	-0.102	-0.162	-0.247	-0.0787	-0.286	-0.264	-0.296	0.0704	-0.0527	-0.149	-0.299	-0.274	-0.0398	0.00308	-0.106	-0.163	1789.26	3276	1667.4	3276	-0.0611	0.102	0.0835	0.141	-0.133	-0.116	0.0615	-0.00474	-0.0433	-0.0318	-0.0638	-0.12	-0.0934	0.0433	-0.0437	-0.037	-0.0691	0.00662	-0.153	0.0644	-0.0184	3556.66	4568	3371.64	4136	2741.33	4568
SAMD12	SAMD12	3933.55	5040	3993.27	5303	-0.03	0.125	0.0687	0.00281	-0.0981	-0.00541	0.0494	-0.0232	-0.11	-0.0607	-0.117	-0.0229	-0.0438	0.0421	-0.0542	-0.0351	-0.0987	-0.018	-0.146	-0.0886	-0.00754	0.106	0.0034	-0.0304	-0.0637	-0.137	0.0737	-0.111	-0.0503	-0.00287	0.138	0.0557	0.143	-0.138	0.0417	0.07	0.13	0.0478	-0.0933	-0.146	-0.04	-0.024	4135.09	4326	4108.96	4326	-0.0151	0.013	0.0103	-0.044	-0.156	0.074	0.0266	0.0955	0.00703	0.116	0.0798	0.162	-0.117	0.114	0.0254	0.123	0.085	-0.0273	-0.12	0.126	0.102	3326.22	3615	3290.91	3615	3765.55	4326
PXDN	PXDN	3933.84	5686	4661.98	6067	-0.0425	0.169	0.108	-0.0273	-0.0282	-0.111	0.134	0.188	0.0458	0.0376	-0.0029	0.0344	0.0123	-0.0232	0.0431	0.0116	-0.0245	-0.0213	-0.0326	-0.0806	0.0111	0.131	0.0316	0.0791	0.072	-0.11	0.0577	0.117	0.328	0.177	0.341	0.33	0.264	-0.0522	0.105	0.26	0.364	0.348	-0.0203	0.0818	0.104	0.259	814.652	3186	690.645	3009	0.0937	-0.0336	0.0792	0.0705	0.112	0.00156	-0.0298	0.00779	0.136	0.0771	-0.00251	0.00801	-0.0654	0.0714	0.0875	0.0536	-0.0231	0.0934	-0.0148	-0.133	-0.0217	4034.92	4294	4283.59	4294	1734.55	4294
RAPGEF5	RAPGEF5	3934.56	5381	5064.77	6008	-0.0166	0.0983	0.0135	-0.00525	0.0272	-0.000571	0.144	0.104	-0.0985	-0.0347	-0.0711	-0.01	-0.0401	-0.0279	-0.0516	-0.00879	-0.0506	-0.0717	-0.0852	-0.0905	-0.00264	0.239	-0.0401	-0.104	-0.124	-0.219	0.0421	-0.162	-0.0538	-0.117	0.117	0.00218	0.0428	-0.0931	-0.119	-0.0334	0.104	-0.0118	-0.248	-0.233	-0.123	-0.0471	1651.71	3169	1534.77	4184	0.147	-0.117	-0.111	-0.142	-0.129	-0.012	-0.058	-0.00748	-0.108	-0.000764	-0.0355	0.0248	0.0197	-0.0544	-0.0693	-0.0015	-0.0371	-0.133	-0.0482	0.0336	0.0213	3609.37	4969	3362.2	4969	2639.34	4969
DEFA1	DEFA1	3936.08	4895	4936.04	5538	-0.0858	0.0948	0.00256	-0.0835	0.015	0.117	-0.112	-0.0714	0.0314	0.0123	0.0238	0.0633	-0.0444	0.0517	0.0464	0.0486	0.0549	0.0279	0.0132	0.122	0.0789	0.0503	0.0525	0.0493	-0.136	0.026	0.0871	-0.12	0.025	-0.0273	0.107	-0.0076	0.0748	-0.0405	-0.0628	0.0147	0.106	-0.0113	-0.102	-0.109	-0.068	-0.0376	4592.92	4948	4823.32	5171	0.0638	0.0689	0.233	0.0444	-0.00745	-0.0513	0.16	0.218	0.124	0.181	0.196	0.175	0.233	0.0633	0.135	0.183	0.198	0.0873	0.291	0.11	0.149	1322.7	2083	1238.42	2083	2443.36	4895
IL17A	IL17A	3938.67	5457	3751.91	5457	-0.142	-0.048	-0.0739	-0.0267	-0.0679	0.159	-0.0616	0.0273	-0.027	0.00308	-0.00596	0.0555	-0.204	0.0637	0.0393	0.00719	-0.00277	-0.0795	-0.157	-0.0321	-0.0754	0.0192	0.00774	-0.0113	0.056	-0.0148	-0.00563	0.0167	0.175	0.0594	0.174	0.134	0.24	0.0367	0.243	0.238	0.178	0.137	0.127	-0.0231	0.0279	0.0591	3089.05	6159	2749.65	4873	0.0767	0.0341	0.185	0.0791	-0.0222	0.00612	0.214	0.277	0.196	0.172	0.219	0.198	-5.4e-06	0.172	0.201	0.152	0.203	0.00995	0.121	0.106	0.146	1203.94	1526	1354.58	1526	2130.34	5457
TMIGD2	TMIGD2	3939.23	4546	3844.5	4546	-0.108	0.0534	0.125	-0.033	0.0677	0.0229	0.0366	0.0381	-0.0508	0.0149	0.0366	0.13	-0.0197	0.13	0.095	0.0176	0.0395	0.116	0.0856	0.0716	0.0508	-0.221	-0.0151	0.113	0.0686	0.299	0.129	-0.0349	-0.0308	0.00795	-0.0546	-0.0256	0.136	-0.119	0.0769	0.0793	-0.0766	-0.0432	0.0862	0.0403	-0.0977	-0.0964	1637	4859	1418.47	4859	-0.152	-0.0151	0.083	-0.00422	0.126	0.091	0.0143	-0.085	-0.00922	-0.0249	-0.00614	0.11	-0.143	0.0827	0.0597	-0.0568	-0.0326	0.125	-0.0253	-0.0581	-0.0477	3977.33	4959	3715.33	4747	2687.8	4859
IL17RC	IL17RC	3940.2	4730	3701.51	3423	-0.0197	0.133	0.101	0.0254	0.0138	0.0969	0.0201	0.165	0.0281	0.123	0.0849	0.125	-0.00528	0.0338	0.123	0.123	0.0835	0.0654	0.0415	0.0484	0.029	-0.116	0.00755	-0.0227	0.0389	0.13	0.167	0.273	0.236	0.0664	0.0376	0.0982	0.131	0.0693	0.113	0.14	0.0384	0.101	0.178	0.199	0.151	0.123	1662.11	3485	3167.85	4504	0.132	0.0112	-0.0295	0.0544	-0.026	-0.0326	0.00503	0.129	0.238	0.0221	0.101	0.0462	0.182	0.188	0.0818	-0.000431	0.0835	0.14	0.269	0.0919	0.155	2050.34	3931	1807.39	3931	2233.53	3931
Ovos	Ovos	3940.26	5030	3676.79	5030	0.0406	0.000176	-0.0399	-0.103	-0.00672	0.132	0.0498	-0.00918	-0.0466	-0.0536	-0.0643	-0.17	-0.0431	-0.123	-0.165	-0.0324	-0.0465	-0.0342	-0.0543	-0.0159	0.0326	0.00117	-0.052	-0.122	-0.295	0.0367	-0.103	0.0141	0.0822	-0.239	-0.0378	-0.102	-0.0493	0.0886	-0.0848	-0.0796	0.0328	-0.0432	-0.00596	0.0216	-0.211	-0.115	1760.68	5105	1789.25	5105	-0.0915	0.171	0.271	0.0149	0.0791	-0.204	0.222	0.166	0.00623	-0.0458	0.0043	-0.0625	0.0681	-0.0677	-0.112	-0.0513	0.001	-0.0156	0.198	0.0283	0.0366	1337.45	4528	1671.97	4528	1911.5	5030
PGLYRP3	PGLYRP3	3940.67	5573	5058.08	5839	0.0284	0.144	0.124	0.0431	-0.0588	-0.0336	0.148	-0.0041	-0.0306	-0.0125	-0.0445	0.0222	-0.0107	0.0306	-0.0293	0.0308	-0.0125	0.00595	-0.0577	-0.0789	0.00979	0.179	0.166	0.0965	0.0249	-0.123	-0.148	0.0614	-0.0521	-0.0701	0.0844	-0.0229	0.0862	-0.102	0.0698	0.000702	0.0722	-0.034	-0.0411	-0.177	-0.139	-0.11	2985.51	4734	2893.21	4734	-0.0451	0.175	0.165	0.0735	-0.0856	-0.116	0.123	-0.000352	-0.082	-0.00129	-0.0426	0.0591	-0.0546	0.114	-0.0867	-0.00891	-0.0502	-0.0267	-0.065	0.00305	-0.0695	3020.47	4683	2921.28	4683	3261.62	4734
PTGR1.1	PTGR1	3941.95	4433	3703.84	4261	-0.0589	-0.0372	0.0446	0.0651	0.0769	-0.0711	0.0634	-0.0401	-0.114	0.0863	0.0681	-0.0799	0.17	-0.104	-0.147	0.0525	0.0387	-0.0705	0.0654	0.00654	-0.0472	0.0229	-0.0712	-0.114	0.0402	-0.14	-0.182	0.0566	-0.16	-0.12	-0.107	-0.034	-0.0865	0.177	-0.0337	-0.146	-0.0969	-0.0235	0.0146	0.204	0.0269	-0.0564	3369.07	5195	3071.58	4494	-0.126	-0.0115	-0.203	-0.0537	0.0432	0.035	-0.199	-0.314	-0.0867	-0.0479	-0.0498	-0.027	-0.103	-0.0651	-0.0333	-0.0609	-0.061	-0.00244	-0.143	0.00192	-0.0614	2668.04	4811	3791.64	4811	3242.17	4811
SURF1	SURF1	3942.48	4257	3716.78	4191	-0.104	0.136	0.156	0.049	0.0558	0.0209	0.0677	0.103	-0.046	-0.0637	-0.0896	-0.0371	-0.121	-0.109	-0.00826	-0.0543	-0.0824	-0.073	-0.063	-0.00482	-0.0474	-0.00467	0.135	0.183	0.176	0.0702	0.00433	0.169	0.267	0.159	0.241	0.246	0.209	-0.0479	0.14	0.186	0.231	0.237	0.0987	-0.00181	0.255	0.234	1372.68	1848	2108.56	2408	-0.084	0.0131	0.0906	0.131	0.253	-0.055	-0.108	-0.0875	0.209	-0.162	-0.0588	-0.061	-0.0608	0.0867	0.0252	-0.204	-0.0917	0.0496	0.0686	0.00029	0.0453	1717.09	3842	1512.34	3842	1917.51	3842
ARMC5	ARMC5	3942.79	5016	3795.97	5016	-0.0952	0.0514	-0.0461	-0.043	-0.0522	0.0179	-0.076	-0.121	-0.042	-0.119	-0.116	-0.0132	-0.18	-0.0208	-0.00479	-0.103	-0.103	-0.0205	-0.155	0.0248	-0.0154	0.0338	-0.0196	-0.0427	-0.0564	-0.00694	0.0612	-0.131	-0.0308	0.00893	0.118	0.0612	0.147	-0.14	0.00551	0.0714	0.119	0.0603	-0.0546	-0.145	0.0398	0.0813	4564.7	5365	4798.38	5365	0.0201	0.00844	0.0422	-0.0603	0.0174	0.0525	-0.0436	-0.035	0.12	0.075	0.0926	0.184	0.0741	0.09	0.0796	0.0508	0.0725	0.02	0.115	0.152	0.147	3308.01	4560	3548.1	4560	3870.99	5016
MTHFD2L	MTHFD2L	3942.91	5228	3735.36	5228	-0.0607	-0.0881	-0.0493	-0.0102	0.156	0.089	-0.0388	0.0262	0.127	-0.0306	-0.0133	0.0409	0.12	-0.046	0.0467	-0.042	-0.0228	0.0264	0.156	0.046	-0.00104	-0.0898	0.0246	0.146	0.128	0.109	0.0329	0.221	0.282	0.153	0.0889	0.143	0.105	0.252	0.0541	0.134	0.0825	0.139	0.144	0.318	0.072	0.109	1587.54	3487	1632.03	3487	0.0116	-0.0191	0.101	0.147	0.101	0.0176	0.0734	0.141	0.173	0.0441	0.107	-0.0113	0.269	-0.0323	0.093	0.00849	0.0788	0.123	0.359	0.00547	0.115	1139.3	4098	962.568	3522	1703.33	4098
POMK	POMK	3943.28	4513	3837.01	4513	0.0187	-0.044	-0.105	-0.0635	-0.0982	0.148	0.055	0.0836	0.0239	0.0597	0.0341	-0.017	-0.182	0.00433	-0.00915	0.065	0.0378	-0.0898	-0.156	-0.0587	0.0326	0.132	-0.0731	-0.0942	-0.0999	0.0789	0.12	0.00808	0.0259	0.0473	0.0837	0.00708	0.00204	-0.229	-0.00138	-0.0462	0.0328	-0.036	-0.135	-0.258	-0.0197	0.00246	3055.31	5323	2704.36	4096	-0.0569	-0.0387	-0.0018	-0.00367	-0.0154	-0.0509	-0.00744	0.026	0.00937	0.0565	0.0588	0.118	-0.206	0.0795	-0.00779	0.0169	0.0252	-0.0709	-0.133	0.179	0.0585	3324.02	4886	4059	4886	3402.38	4886
RCN3.1	RCN3	3944.99	4888	3712.17	4023	0.0864	-0.0315	-0.11	-0.0377	-0.0139	-0.154	-0.0528	-0.0468	0.096	-0.0511	-0.00376	0.15	0.0716	0.1	0.119	-0.033	0.0136	0.0656	0.105	-0.0252	0.0607	0.0145	0.0925	0.0592	0.127	-0.0322	-0.124	0.107	0.164	0.137	0.0214	0.134	0.17	0.344	0.167	0.185	0.0512	0.162	0.135	0.465	-0.0918	-0.00248	79.9178	3304	64.9571	2883	-0.0816	-0.0622	-0.0982	-0.103	0.131	0.0682	-0.166	-0.0775	0.128	-0.153	-0.103	-0.0587	0.0768	0.0735	-0.00543	-0.156	-0.104	0.167	0.165	-0.0508	0.0338	2555.65	2789	2735.47	2789	228.005	3304
CLUL1	CLUL1	3946.02	4495	4219.05	5337	0.00512	0.096	0.131	0.0449	-0.0232	-0.122	0.0816	0.157	0.0267	0.00539	-0.0166	0.129	-0.0942	0.103	0.138	-0.00331	-0.0235	-0.0194	-0.0713	-0.0947	-0.0792	0.0203	-0.0161	0.0972	0.102	-0.0794	-0.0886	0.137	0.217	0.128	0.235	0.275	0.28	-0.0357	0.168	0.286	0.228	0.271	0.112	0.1	0.131	0.0858	1939.17	2861	1814.72	3470	0.0184	0.0236	0.0749	-0.0669	0.0358	-0.0528	-0.0342	0.0526	0.132	0.0512	0.0355	0.0621	-0.0151	0.0487	0.146	-0.0019	-0.00229	0.145	0.0295	0.0232	0.0861	4493.92	5730	4240.27	5227	3025.33	4495
APBB1	APBB1	3947.12	5042	4012.63	5872	-0.193	0.0357	0.0623	0.108	-0.0516	-0.0322	0.0866	0.0539	-0.0105	0.00223	0.00851	0.0433	0.109	0.0172	0.0424	-0.0133	-0.00524	0.102	0.143	0.0638	0.0346	-0.219	0.087	0.136	0.166	-0.0373	-0.0555	0.135	0.106	-0.027	0.0262	0.0415	0.0802	0.124	0.0752	0.103	0.0217	0.0378	0.17	0.145	0.0765	0.0502	2656.61	4551	2528.88	4551	-0.171	0.0504	0.0646	0.12	-0.0558	0.0363	0.0318	0.0843	0.0456	0.0819	0.122	0.125	0.12	0.0828	0.12	0.0726	0.114	0.0753	0.157	0.0866	0.0866	3109.74	3820	2887.49	3540	3153.45	4551
STX7	STX7	3950.27	5377	3661.52	4566	0.155	0.0282	0.00819	0.0345	0.0586	-0.0427	0.0147	-0.00266	-0.0504	0.0648	0.0609	-0.0311	0.254	-0.00472	-0.0394	0.0872	0.0793	0.0555	0.102	0.0363	0.0353	-0.0895	-0.189	-0.269	-0.128	-0.0615	-0.0179	-0.167	-0.255	-0.129	-0.244	-0.168	-0.153	0.123	-0.035	-0.104	-0.23	-0.155	0.0193	0.117	0.0396	-0.0383	1821.68	3280	1678.36	3280	-0.0864	-0.0758	-0.245	-0.187	-0.0623	0.0459	-0.169	-0.116	-0.143	-0.0831	-0.0856	0.0442	-0.204	0.106	0.0383	-0.0687	-0.0732	-0.0243	-0.284	0.0084	-0.0499	1793.48	3487	1751.31	3487	2206.43	3487
GMPR	GMPR	3951.02	4593	4331.13	5645	0.0688	-0.034	0.00869	-0.119	0.00619	0.0847	0.103	0.194	0.081	0.0533	0.0288	-0.0366	0.183	-0.0135	-0.0274	0.0575	0.0315	-0.0279	0.143	0.0889	0.103	0.0892	0.00997	0.0403	-0.055	-0.0474	0.0269	0.107	0.209	0.132	0.063	0.0827	0.0405	0.252	0.0713	0.0745	0.075	0.0933	0.0605	0.247	0.155	0.169	2798.89	4995	2828.18	5242	0.0681	-0.0586	-0.0854	-0.114	-0.0271	0.17	0.0243	0.177	0.119	0.0388	0.0694	0.0102	0.0969	0.0354	-0.00271	0.057	0.0856	-0.0772	0.0935	0.0793	0.116	3614.39	4317	3400.53	4317	3381.98	4593
C6orf89	C6orf89	3954.21	5296	3680.91	5166	-0.0834	0.0444	0.0482	0.0481	-0.104	-0.0777	0.0305	0.0986	-0.105	0.0332	0.0157	0.138	0.0187	0.117	0.125	0.0433	0.0236	0.121	0.0619	-0.0311	-0.0846	-0.3	0.0477	0.0972	0.159	0.111	0.00102	0.127	-0.0523	-0.0545	-0.164	-0.0809	-0.0231	0.134	0.137	0.0226	-0.169	-0.0827	0.188	0.153	-0.0305	-0.172	1121.62	3092	959.85	3092	0.143	0.184	0.0906	0.136	0.0598	-0.179	0.12	0.204	-0.0961	-0.0218	-0.0231	0.105	-0.0896	0.119	0.127	0.00356	-0.00292	0.164	-0.0575	-0.173	-0.0868	1947.7	2508	2050.95	3424	1809.53	3092
RETN	RETN	3954.55	5339	4417.48	5339	-0.000506	0.055	0.0541	-0.0721	0.0881	0.0939	-0.0159	0.119	0.136	-0.0179	0.0388	0.0264	-0.0713	-0.0295	0.0178	0.0173	0.068	-0.0524	0.0399	0.124	0.0849	-0.187	-0.122	-0.0397	-0.0387	0.22	0.26	-0.142	-0.0893	-0.0762	-0.0856	-0.0772	-0.0986	-0.391	-0.261	-0.178	-0.076	-0.0695	-0.281	-0.176	-0.0344	-0.0153	634.826	2595	532.114	2595	-0.152	0.000399	-0.000651	-0.107	0.129	-0.0072	-0.048	-0.156	-0.167	-0.204	-0.244	-0.113	-0.202	-0.0716	-0.0472	-0.214	-0.254	-0.0387	-0.231	-0.214	-0.2	968.236	2319	967.759	2319	1048.62	2595
ADCYAP1	ADCYAP1	3954.73	5087	3684.51	4994	-0.0557	0.0294	0.0305	0.0717	0.143	0.154	0.0485	-0.0285	-0.05	-0.126	-0.0831	-0.0691	0.0289	-0.0695	-0.0473	-0.0769	-0.0417	0.00276	0.0671	-0.014	-0.0378	-0.0512	0.111	0.121	0.0732	0.0871	0.117	0.104	0.236	0.0398	0.224	0.195	0.172	-0.0343	0.0259	0.134	0.251	0.216	0.114	0.0334	-0.0104	0.14	3079.22	3568	2846.99	3396	-0.202	0.0734	0.165	0.0298	0.0925	0.109	0.0137	-0.0428	-0.0651	0.068	0.0988	-0.0069	0.0954	-0.0806	0.00679	0.0503	0.0855	-0.0154	0.208	-0.00208	0.0268	2983.48	4130	2630.82	3932	3286.6	4130
RAB27B	RAB27B	3954.97	5684	3630.18	5146	-0.0895	0.0647	0.0197	-0.0367	0.0491	0.0447	-0.0285	-0.00111	0.0227	-0.101	-0.125	-0.0267	-0.191	0.000866	0.00561	-0.0784	-0.107	-0.0206	-0.198	0.00952	0.051	0.0825	-0.108	-0.0991	-0.178	-0.0353	0.138	-0.0962	0.0938	0.0354	0.219	0.121	0.255	-0.18	0.0553	0.228	0.231	0.127	-0.0157	-0.161	0.0123	0.0862	2741.95	3797	2482.73	2363	-0.0961	0.0292	0.101	-0.0586	0.00402	0.068	0.0687	0.16	0.073	0.176	0.119	0.258	-0.0534	0.199	0.202	0.18	0.121	0.076	-0.0118	0.108	0.128	1418.45	3517	1242.49	3517	2268.35	3797
COLEC10	COLEC10	3956.33	5086	3795.58	5119	-0.0921	0.0732	0.00601	-0.0372	-0.115	0.041	-0.0485	-0.065	-0.147	-0.0788	-0.118	0.00186	-0.0254	0.0231	-0.019	-0.0498	-0.0959	0.00233	-0.0679	-0.051	-0.073	0.0674	0.0813	0.0552	0.00186	-0.138	0.0189	0.0746	0.145	-0.0372	0.336	0.218	0.273	-0.0812	0.112	0.161	0.334	0.213	0.0415	-0.12	0.0235	0.0582	1537.12	4462	1316.3	3366	-0.0767	0.0418	0.063	-0.0376	-0.124	-0.0587	-0.0342	0.091	-0.0522	0.0652	0.049	0.15	0.0465	0.15	0.0547	0.0618	0.0457	0.113	0.0504	0.0995	0.117	3776.21	4844	3685.34	4844	2568.18	4844
APOF	APOF	3956.93	4287	4213.73	4287	-0.0101	0.0937	0.0945	-0.0351	0.0453	-0.0801	-0.0512	0.0728	0.111	-0.0687	-0.00873	-0.0877	0.0883	-0.00244	0.041	-0.101	-0.0328	0.0671	0.123	0.105	0.0746	-0.144	-0.0632	0.0339	0.017	0.216	0.177	-0.103	0.0146	0.1	-0.0214	0.0482	0.0409	-0.316	0.0222	0.101	-0.0475	0.0298	0.104	-0.0684	0.193	0.178	1791.5	4209	1777.01	4864	0.114	-0.0914	-0.0499	-0.093	-0.0804	-0.0292	-0.042	-0.00713	0.108	-0.0199	0.0429	0.0727	-0.124	0.126	0.175	-0.0386	0.0295	0.122	-0.0564	0.0403	0.0831	3585.25	5229	3314.19	4035	2752.72	4287
CEACAM21	CEACAM21	3960.11	4897	3770.42	4897	0.0845	-0.126	-0.0213	-0.114	-0.137	0.0865	-0.0621	0.0479	-0.116	0.0965	0.0355	0.0386	-0.0751	-0.0261	0.0659	0.0811	0.0222	-0.00404	0.0193	-0.0293	-0.0518	-0.000411	0.0687	0.164	0.031	-0.0199	0.0739	0.0254	0.0993	-0.0581	0.146	0.084	0.0323	-0.0106	-0.0112	0.0698	0.144	0.0811	0.0359	0.00977	0.00576	-0.0192	4956.74	6223	4670.96	5362	0.17	0.0805	0.185	-0.00157	-0.0663	-0.0253	0.0955	0.169	0.0109	0.162	0.13	0.0532	0.0579	-0.0395	0.0911	0.148	0.117	0.00781	0.124	-0.00981	0.00115	2892.22	3592	2674.04	3592	3749.91	4897
NDUFAF1	NDUFAF1	3962.99	4518	3997.39	4518	-0.0709	0.14	0.0971	0.0945	0.0842	-0.044	-0.0282	0.0251	-0.0359	-0.0367	-0.0858	0.0454	-0.105	-0.108	0.036	0.00175	-0.0544	0.0238	-0.142	-0.0913	-0.0449	0.0112	0.236	0.238	0.253	0.0184	-0.0699	0.0938	0.134	0.0754	0.0998	0.0855	0.192	0.0726	0.0737	0.2	0.134	0.115	0.221	0.0736	-0.000957	0.0556	1625.67	4234	1401.18	4234	0.0553	0.236	0.196	0.152	0.0194	-0.109	0.0352	0.0682	-0.0122	0.0857	0.0136	0.174	0.27	0.104	0.21	0.109	0.0307	0.177	0.105	-0.119	-0.0339	1143.37	2771	985.08	2771	1722.09	4234
RFXAP	RFXAP	3965.44	5233	3845.64	5777	0.0174	-0.0842	-0.073	0.00478	-0.127	0.0113	-0.0454	0.0443	-0.096	-0.0159	0.00611	-0.0959	0.112	-0.0831	-0.0338	-0.0302	-0.00448	-0.0243	0.214	-0.0618	-0.143	-0.176	-0.105	-0.184	-0.129	-0.0434	-0.0183	-0.118	0.00529	-0.187	-0.105	-0.0918	-0.184	0.192	-0.177	-0.153	-0.104	-0.0911	-0.113	0.14	-0.228	-0.124	1905.56	2979	2335.78	2979	-0.0372	-0.173	-0.136	-0.128	-0.0287	0.157	-0.0724	0.0029	-0.0137	-0.0441	0.0415	-0.0424	0.233	-0.0839	-0.00309	-0.0415	0.0464	-0.102	0.305	-0.0633	-0.03	1855.86	4752	1632.95	5113	2279.99	4752
SERPINA6	SERPINA6	3967.17	4415	4052.1	5182	-0.177	0.0504	0.0132	0.0464	0.126	-0.0819	0.0664	-0.00301	-0.0275	-0.0787	-0.0244	0.0632	-0.0249	0.0609	0.105	-0.0755	-0.02	0.0467	0.00539	-0.0822	-0.129	-0.223	-0.055	0.0799	0.112	0.0604	0.306	-0.105	-0.00339	0.0278	0.0698	0.0358	0.0615	-0.244	0.0419	0.102	0.0646	0.0305	0.012	-0.11	-0.0351	0.0361	1465.95	4802	1265.69	4802	-0.0466	-0.0189	-0.0903	-0.046	-0.0463	0.0576	-0.0411	0.0137	0.0491	0.024	0.0652	0.0891	0.141	0.0917	0.135	0.0518	0.088	0.158	0.2	0.0323	0.0786	3776.91	4982	3501.36	4262	2502.12	4802
ATF6B	ATF6B	3967.74	4420	3899.18	4642	-0.095	0.105	0.115	0.05	0.148	0.0964	-0.07	0.0612	-0.0286	0.054	0.0368	0.0807	0.00266	0.039	0.128	0.0682	0.0472	0.0246	0.0523	-0.0544	-0.0832	0.0185	-0.104	-0.0371	-0.0633	0.131	0.236	-0.155	0.0736	-0.0997	0.156	0.0849	0.0867	-0.194	-0.0603	0.0942	0.16	0.086	-0.0267	-0.129	0.0185	0.129	2687.08	4700	2577.21	4700	0.0661	-0.15	-0.0341	-0.0655	0.00908	0.00853	0.0398	0.0045	-0.157	-0.0557	-0.108	-0.124	-0.0898	-0.108	-0.0895	-0.0717	-0.122	-0.0388	-0.0951	-0.0822	-0.0102	3249.28	4125	3038.74	4125	3219.07	4420
TPSB2.1	TPSB2	3971.71	5513	3724.45	5513	0.184	0.113	0.0379	0.061	-0.00498	-0.00815	0.0424	0.0805	0.133	0.0124	0.0171	0.103	-0.135	0.034	0.144	0.0353	0.0365	-0.0103	-0.0917	-0.0299	-0.0642	0.184	-0.0145	-0.0226	0.077	-0.0381	0.166	0.0201	0.0541	0.238	0.0636	0.141	0.153	-0.112	0.0816	0.188	0.0938	0.168	0.0161	0.0778	0.0898	0.0854	2579.64	4342	2310.02	4342	0.133	-0.00186	-0.0477	-0.0197	0.043	0.12	-0.117	-0.112	0.0488	-0.0767	-0.096	-0.0665	-0.158	-0.0597	0.058	-0.0647	-0.0865	0.00462	-0.134	-0.152	-0.122	3217.66	3752	3728.27	4383	3157.18	4342
TGFBI	TGFBI	3971.96	4102	3849.53	4102	-0.118	0.112	0.079	0.125	0.0172	-0.0574	0.0843	0.0478	-0.0349	-0.101	-0.0821	0.0867	-0.0508	-0.0274	0.121	-0.0843	-0.0667	0.0612	-0.0509	0.0163	-0.0329	-0.0193	0.18	0.306	0.341	0.0318	-0.0303	0.234	0.25	0.276	0.207	0.294	0.325	0.211	0.297	0.342	0.248	0.33	0.355	0.355	0.261	0.268	252.522	463	232.679	463	0.0314	0.0145	0.0946	0.0625	0.0766	-0.0402	0.127	0.146	0.165	-0.0562	0.0238	0.0149	0.178	0.105	0.125	-0.0315	0.0473	0.282	0.232	0.102	0.166	2066.29	3709	1968.06	4452	638.872	3709
IL23R	IL23R	3974.16	4838	3710.51	4596	0.064	-0.0979	-0.139	-0.143	-0.072	-0.0906	0.0528	0.109	-0.0329	0.0682	0.0325	0.058	0.105	-0.0497	0.0674	0.0551	0.0215	0.0231	0.161	0.00991	-0.018	-0.104	-0.0369	-0.00576	0.0967	-0.0111	0.125	0.0546	0.0991	0.162	0.135	0.175	0.0713	0.113	0.0381	0.184	0.148	0.187	0.164	0.174	0.291	0.31	917.301	3371	3055.55	3371	0.159	-0.0936	-0.172	-0.118	-0.005	0.181	-0.0915	0.0538	0.138	0.0721	0.144	0.0437	0.0579	-0.0451	0.121	0.0702	0.145	-0.0961	0.113	0.0874	0.139	2416.04	3407	2243.91	2565	1708.74	3407
CNN2	CNN2	3974.61	6151	3601.34	4281	0.0293	-0.17	-0.0774	-0.0695	-0.0912	-0.000673	-0.00383	-0.0728	-0.104	0.0059	0.000165	-0.128	0.111	0.0175	-0.129	-0.00997	-0.0136	0.128	0.0912	0.00459	0.0307	0.074	0.031	-0.0512	-0.0582	-0.0641	-0.253	0.0429	-0.117	-0.215	-0.32	-0.271	-0.249	0.207	-0.136	-0.217	-0.339	-0.284	-0.0473	-0.0157	-0.186	-0.247	1068.44	1778	950.61	1778	0.131	0.0567	0.0224	0.058	-0.269	-0.167	0.119	0.151	-0.154	0.057	0.0478	-0.0554	-0.0665	-0.126	-0.173	0.0814	0.0684	-0.174	-0.176	0.00378	-0.0613	1570.16	3728	1384.35	3728	1644.36	3728
GALE	GALE	3977.3	4523	3731.45	4380	-0.0138	-0.11	-0.143	-0.107	-0.0633	0.154	-0.0116	-0.167	-0.0674	-0.0539	-0.0736	-0.0576	-0.0944	-0.0226	-0.0981	-0.0355	-0.0601	-0.0127	-0.108	-0.0498	0.0152	0.136	0.093	0.0588	-0.0419	-0.0674	-0.182	0.0892	0.0499	-0.112	0.13	-0.00157	0.0675	0.00585	0.124	-0.00522	0.117	-0.014	0.0575	-0.172	-0.137	-0.117	3355.69	4069	3383.5	4542	0.0171	-0.0289	-0.173	-0.0272	-0.0771	0.127	-0.118	-0.076	-0.113	-0.0335	-0.102	-0.128	-0.284	-0.0776	-0.117	-0.0291	-0.101	-0.182	-0.382	-0.126	-0.146	724.23	2675	621.159	2848	1554.24	4069
TCF4	TCF4	3977.67	5157	3887.23	5157	0.2	-0.0583	-0.0673	-0.0734	-0.105	0.00328	-0.025	-0.00863	0.0386	0.0363	0.0807	0.000907	0.114	0.0209	0.0151	0.0235	0.071	0.0315	0.127	0.0754	0.113	-0.0153	-0.0068	-0.0871	-0.0109	-0.00475	0.0333	-0.129	-0.16	-0.135	-0.182	-0.183	-0.198	0.0144	-0.136	-0.179	-0.187	-0.188	-0.0802	-0.107	-0.107	-0.113	3399.95	3557	3456.52	3557	-0.00198	0.0859	0.0323	0.0963	-0.129	0.00594	0.0383	-0.0273	-0.182	0.000374	-0.0242	-0.00684	0.0191	-0.0829	-0.03	0.0225	-0.00625	-0.03	-0.0462	-0.0392	-0.0745	4246.05	5991	4015.99	6067	3841.04	5157
SPATC1L	SPATC1L	3977.69	5138	4063.77	5138	-0.0716	0.0275	0.0727	-0.0288	-0.0207	0.000552	-0.0472	0.082	-0.134	0.00291	0.0106	0.127	-0.145	-0.0561	0.169	0.0169	0.0232	-0.037	-0.086	0.0909	-0.0173	-0.111	0.0917	0.083	0.0604	0.151	-0.0349	0.21	0.24	0.0164	0.218	0.233	0.266	-0.105	0.0835	0.189	0.209	0.225	0.151	-0.0864	0.0302	-0.0182	2289.53	2800	2480.78	2800	-0.102	0.106	0.196	0.0482	-0.0232	-0.112	0.164	0.248	-0.0521	0.194	0.217	0.294	0.0112	0.0283	0.243	0.172	0.198	0.127	0.111	0.114	0.155	738.585	2240	649.467	2240	1469.07	2800
F3	F3	3980.25	5345	3879.7	5345	-0.00201	0.098	0.156	0.144	-0.00303	-0.0512	-0.0912	-0.0744	-0.06	0.0178	0.00472	0.0306	-0.139	0.0346	0.0528	0.0217	0.00763	0.106	-0.0979	-0.00668	-0.049	-0.0451	0.0462	0.101	0.159	-0.00771	-0.034	0.0799	0.0693	-0.0615	0.0668	0.0998	0.069	-0.178	-0.0109	0.0373	0.085	0.117	0.071	-0.0841	0.0264	0.0394	4435.54	5019	4288.06	5019	-0.0592	0.0654	0.152	0.147	-0.0241	-0.0952	-0.24	-0.244	-0.104	-0.335	-0.248	-0.202	-0.045	0.0405	-0.0929	-0.337	-0.246	0.0766	0.0315	-0.236	-0.188	198.268	2126	184.789	3140	543.441	5019
COL25A1	COL25A1	3984.66	5463	4166	6114	-0.0588	-0.0172	-0.0276	-0.18	-0.0268	0.0421	-0.0752	-0.0201	-0.00917	0.0428	0.0178	0.061	0.041	0.000833	0.0608	0.0175	-0.00548	0.0685	0.0133	0.0879	0.046	0.0287	-0.02	0.024	-0.15	0.00578	-0.0466	0.0848	0.0773	0.0381	0.0262	0.0592	0.126	0.281	0.0537	0.123	0.0106	0.0461	0.125	0.3	0.0972	0.0596	2196.45	5299	1981.79	5627	0.0543	-0.0888	0.0192	-0.128	0.0754	0.0668	0.0669	0.0754	0.0861	0.104	0.103	0.169	0.233	0.0802	0.252	0.0893	0.0896	0.0726	0.279	0.0541	0.144	1645.15	3781	1426.9	3316	2282.95	5299
DNAJC15	DNAJC15	3988.43	4805	4421.76	4805	-0.117	0.00523	-0.0928	-0.102	0.0321	0.0757	-0.133	-0.0664	0.124	0.0537	0.0499	0.0153	-0.0211	0.0567	0.0302	0.000648	0.00932	0.0434	-0.0527	-0.0386	-0.0938	-0.131	-0.0578	-0.061	-0.224	0.118	0.113	0.0303	0.0908	0.0367	0.0349	0.0632	0.023	0.0575	0.0504	0.0909	0.0534	0.0802	0.203	0.119	0.0368	0.076	3335.62	5415	3015.34	5025	0.115	0.0604	0.204	0.0576	-0.0421	0.0164	0.0913	0.107	0.114	0.114	0.158	-0.0221	0.157	-0.0266	0.0568	0.0792	0.129	0.117	0.218	-0.0409	0.0202	2846.41	3418	2641.21	3027	3326.54	4805
ST6GALNAC3	ST6GALNAC3	3989.05	4150	4186.43	4919	-0.0524	-0.108	-0.132	-0.101	-0.0997	0.0465	-0.0912	0.0795	-0.0719	0.0322	0.0128	0.0921	-0.0795	0.055	0.131	0.0243	0.00552	-0.0385	-0.0434	-0.0777	-0.124	-0.0725	-0.0101	0.0694	0.126	-0.145	-0.00531	0.0524	0.13	0.191	0.153	0.207	0.148	-0.0346	0.219	0.35	0.156	0.211	0.273	0.0927	0.249	0.219	1100	3193	1267.58	3193	0.104	-0.138	-0.277	-0.173	0.00132	0.0811	-0.116	0.0198	0.059	-0.0606	0.0203	0.0382	-0.0186	0.0243	0.136	-0.0676	0.0169	-0.0041	-0.0207	0.149	0.159	2047	4275	2038.77	4834	1820.06	4150
ELAVL1	ELAVL1	3989.35	4728	3875.42	4728	0.149	0.003	0.0476	-0.0241	-0.141	-0.0162	0.00747	-0.059	-0.13	0.0579	0.0289	-0.0761	0.089	0.0118	-0.098	0.0588	0.0289	-0.0494	-0.0534	-0.0768	-0.0576	0.0541	-0.0371	-0.0873	-0.167	-0.017	-0.112	-0.12	-0.175	-0.214	-0.245	-0.261	-0.243	0.0159	-0.155	-0.254	-0.239	-0.258	-0.218	-0.165	-0.288	-0.303	769.129	1835	1615.1	1835	-0.0233	0.101	0.113	-0.0402	-0.0514	-0.119	0.096	0.0387	-0.279	0.0173	-0.117	-0.0934	-0.0169	-0.148	-0.16	0.0489	-0.104	-0.153	-0.171	-0.213	-0.301	1302.99	2790	1432.78	2790	1294.05	2790
HLF	HLF	3992.82	5300	4792.66	5832	-0.174	0.0563	0.0373	-0.00048	-0.074	-0.0246	-0.0862	0.00704	-0.00174	-0.0576	-0.0294	0.0237	-0.00485	-0.0485	0.0193	-0.0722	-0.0415	-0.0235	0.0616	0.123	0.098	-0.229	0.0483	0.0697	0.0893	0.0197	0.162	-0.0219	0.0418	0.0296	-0.014	0.0365	0.0735	-0.0199	-0.0277	0.0591	-0.0241	0.0292	0.0279	0.0958	0.15	0.158	2826.59	6061	2719.52	6061	-0.18	-0.0191	0.115	0.132	-0.00979	0.0807	-0.00886	0.0799	0.0456	-0.0181	0.0282	0.00368	0.174	0.00731	0.0779	-0.044	0.00722	0.0805	0.286	0.0663	0.139	2692.39	5286	2401.88	5286	3074.87	5300
WARS2	WARS2	3993.78	4583	4271.71	4991	0.0691	0.0548	0.00648	0.00165	-0.146	-0.0536	0.0984	0.051	-0.0563	0.0608	0.0175	0.0656	-0.0865	0.0757	0.0354	0.0982	0.0474	-0.0379	-0.091	-0.0808	0.0138	0.206	0.0257	-0.0634	-0.125	-0.207	0.0515	-0.188	-0.0407	0.0588	0.228	0.105	0.146	-0.14	0.0561	0.0813	0.23	0.102	-0.17	-0.257	-0.0574	0.0349	1916.42	3842	1854.12	3842	0.0413	0.0424	0.0682	-0.0276	-0.153	0.0507	0.0309	0.0389	0.0271	0.108	0.0654	0.108	0.0119	0.085	-0.000606	0.124	0.0777	-0.0712	-0.0159	0.0642	0.0204	4122.16	4720	3924.92	4641	2956.29	4583
CST8	CST8	3996.1	5217	3692.63	4881	-0.101	0.0674	0.0485	-0.0429	0.129	-0.162	0.0336	0.104	-0.0141	-0.0417	-0.00999	0.113	-0.176	0.11	0.0641	-0.0143	0.0128	-0.0525	-0.0872	0.0144	-0.04	-0.0816	-0.123	-0.0259	0.0421	0.0685	0.06	-0.0289	0.0599	0.0816	0.0127	0.132	0.172	-0.16	0.115	0.103	0.0364	0.154	-0.0458	0.0894	0.163	0.15	3677.09	4135	3885.68	4135	-0.103	-0.0817	-0.0788	-0.141	0.139	-0.0175	-0.11	-0.132	-0.0721	-0.254	-0.227	-0.0515	-0.107	0.103	-0.00287	-0.257	-0.228	0.107	-0.0743	-0.161	-0.123	1036.85	2908	934.905	3064	2017.94	4135
NR3C1	NR3C1	3997.75	5028	3789.45	5028	0.0379	-0.00117	0.00799	0.0166	-0.0518	-0.0849	0.0523	0.0843	-0.043	0.109	0.0523	0.0381	0.227	-0.0319	0.0377	0.0694	0.0214	0.0398	0.2	-0.0329	-0.0731	-0.0364	0.131	0.171	0.199	0.0273	-0.0905	0.122	0.0597	0.213	0.15	0.191	0.0845	0.384	0.157	0.177	0.132	0.177	0.289	0.323	0.237	0.182	597.365	2163	553.736	2163	0.175	-0.0484	-0.0503	0.0107	-0.0126	0.0602	0.0449	0.147	0.152	0.0297	0.106	-0.0473	0.204	-0.0528	0.0347	0.0193	0.0997	-0.0596	0.216	0.0718	0.105	3055.45	4953	2816.55	4953	1332.48	4953
ATG4C	ATG4C	4000.5	4753	3917.95	4753	0.027	-0.0273	0.034	-0.0583	-0.0195	-0.147	0.0823	0.11	0.0222	0.0518	0.0315	-0.115	0.196	-0.0744	-0.155	0.033	0.0145	-0.0609	0.107	-0.0334	-0.0284	0.214	0.0955	0.0555	0.0602	-0.286	-0.234	0.0482	0.08	-0.171	-0.207	-0.204	-0.199	0.0942	-0.113	-0.216	-0.165	-0.17	-0.116	-0.025	-0.0915	-0.0799	1393.84	2891	1195.59	2650	0.206	0.0369	0.00201	0.012	-0.215	-0.234	-0.0556	-0.0256	-0.0487	-0.0138	-0.0204	0.0848	0.0656	0.18	0.0588	0.0572	0.0384	0.194	-0.0411	-0.0867	-0.0846	1554.32	4814	1352.32	4931	1862.45	4753
ADAM11	ADAM11	4002.45	4009	3893.98	3764	0.0644	-0.0625	0.00182	0.0311	-0.0471	-0.00711	-0.0735	-0.0596	-0.0229	-0.0747	-0.0943	0.116	-0.18	0.0651	0.129	-0.0745	-0.0947	0.0709	-0.138	-0.0388	-0.0197	-0.00146	0.00267	0.0875	0.0921	-0.0369	-0.0172	0.0728	0.0925	0.107	0.0874	0.127	0.253	-0.0837	0.179	0.226	0.0863	0.127	0.16	0.0398	0.0362	0.0761	3557.64	4630	3307.17	4074	-0.0573	-0.0929	-0.103	-0.0861	0.00485	0.0418	-0.201	-0.149	0.00626	-0.153	-0.132	-0.0277	-0.131	-0.0412	0.0496	-0.164	-0.14	0.0809	-0.0455	0.0246	0.0818	2319.28	4237	3064.5	4237	3118.18	4237
ST6GALNAC2	ST6GALNAC2	4003.66	4196	4112.73	4577	0.0488	0.161	0.0815	-0.000453	-0.0526	-0.119	0.086	0.0724	-0.0575	0.0684	0.0046	0.0899	-0.0112	0.104	0.04	0.0908	0.0209	0.000259	-0.0843	-0.0694	0.0286	0.133	-0.0235	-0.0934	-0.0776	-0.159	0.121	-0.209	-0.0791	0.0795	0.175	0.135	0.175	-0.125	0.00488	0.0936	0.169	0.128	-0.165	-0.128	0.0768	0.117	2687.37	3382	3129.72	3382	0.0592	-0.0273	-0.0587	-0.112	-0.117	0.0563	-0.0616	0.000285	0.0424	0.0898	0.05	0.147	-0.059	0.108	0.0478	0.105	0.0609	-0.0134	-0.0894	0.0897	0.0716	3797.45	4563	3736.38	4615	3389	4196
ITGAV.ITGB1	ITGAV.ITGB1	4004.86	4201	4371.05	5422	-0.0481	-0.0376	0.00711	0.0264	0.123	0.00631	0.0778	0.0798	0.0804	0.0958	0.0942	-0.0257	-0.0382	0.0419	-0.121	0.0637	0.0653	-0.0303	0.0346	0.102	0.0918	-0.000803	-0.0837	-0.0512	0.022	0.0346	-0.0171	0.156	0.123	0.073	0.0915	0.118	0.00181	-0.126	0.0909	-0.0637	0.0867	0.114	0.0504	-0.0864	0.114	0.107	4184.8	4331	4853.15	5052	-0.00878	-0.119	-0.036	0.00418	0.18	-0.111	0.127	0.0556	0.116	-0.035	0.026	-0.213	-0.036	-0.122	-0.107	-0.0615	0.00444	-0.00638	0.0683	0.0967	0.156	2542.8	3433	2509.02	5111	3401.65	4201
A4GNT	A4GNT	4007.23	4070	4218.36	4070	0.0857	-0.101	-0.0829	-0.106	-0.0105	-0.107	-0.0184	-0.00142	0.0968	-0.0543	-0.015	-0.0136	-0.0352	-0.0841	0.0272	-0.0758	-0.0327	-0.0752	-0.0285	0.108	0.0639	0.0781	-0.104	-0.00994	-0.0597	0.0205	-0.172	0.0961	0.0703	0.0737	0.0396	0.0868	0.032	-0.0635	-0.0427	0.0771	0.017	0.0681	-0.0488	9.87e-05	0.137	0.108	4084.7	5182	4385.08	5403	0.0103	-0.134	-0.118	-0.151	0.0347	-0.101	-0.106	-0.0968	0.0865	-0.112	-0.0656	-0.0728	-0.041	-0.0967	-0.0266	-0.134	-0.0838	-0.0298	0.0107	0.0796	0.105	3166.75	3764	3119.89	3764	3703.04	4070
TRAPPC3	TRAPPC3	4009.88	5116	4442.39	5171	-0.0146	-0.00978	-0.0425	-0.0539	-0.0925	0.0936	-0.131	-0.1	-0.0817	0.0968	-0.00302	-0.0399	-0.071	-0.052	-0.0319	0.0877	-0.0132	0.0105	-0.153	-0.041	-0.0494	-0.045	-0.0815	-0.0151	-0.117	0.277	0.173	0.0109	-0.0601	-0.252	-0.118	-0.188	-0.238	-0.233	-0.3	-0.294	-0.131	-0.2	-0.225	-0.205	-0.153	-0.236	931.335	2216	796.022	1808	-0.0257	-0.233	-0.13	-0.173	-0.0162	0.0399	0.014	-0.0398	-0.202	-0.24	-0.25	-0.246	-0.11	-0.322	-0.327	-0.273	-0.276	-0.354	-0.0717	-0.177	-0.163	212.641	895	175.867	290	497.854	2216
WFDC2	WFDC2	4012.8	5447	3637.78	4828	-0.0287	0.0916	0.0387	-0.0116	0.0339	-0.0897	0.00425	0.0803	0.0873	0.0479	0.0493	0.123	-0.22	0.0331	0.127	0.0342	0.0378	-0.113	-0.141	0.00325	-0.0112	-0.0939	-0.0402	0.0402	0.121	0.117	0.141	0.0544	0.123	0.212	0.179	0.22	0.205	-0.233	0.122	0.209	0.151	0.2	-0.027	0.000454	0.166	0.195	2315.45	2796	2227.84	2796	-0.0809	-0.0258	-0.0255	-0.0737	0.181	0.00227	-0.0289	-0.0468	0.0544	0.00431	-0.0241	0.011	-0.186	0.0457	0.108	-0.0488	-0.071	0.00166	-0.164	-0.0775	0.0092	3743.02	5101	3543.37	5101	3163.73	5101
PTK6	PTK6	4013.14	5518	3695.31	5458	-0.0648	0.0142	0.0465	0.0334	0.0226	-0.178	0.02	-0.0146	-0.0479	-0.0877	-0.0753	-0.0316	0.061	0.0365	0.0314	-0.117	-0.0986	0.0977	0.0549	0.0197	-0.0128	-0.121	0.0937	0.0202	0.153	0.0237	-0.219	-0.0214	-0.125	-0.0553	-0.251	-0.137	-0.0737	-0.0595	0.0719	0.00263	-0.232	-0.117	0.155	0.00924	0.0895	0.058	2756.25	4223	2486.54	4063	0.0806	-0.0124	-0.0241	0.0175	0.0419	-0.0283	-0.0216	0.0611	0.149	-0.101	-0.00398	-0.035	0.269	0.0795	0.144	-0.109	-0.0078	0.103	0.251	0.0475	0.158	2470.75	5364	2176.99	3976	2950.64	5364
CD74.1	CD74	4014.24	4987	4282.41	4987	0.0322	-0.0786	-0.0909	-0.0941	-0.0448	0.0681	-0.12	-0.0971	-0.02	-0.045	-0.0993	0.0395	-0.134	0.0488	0.0481	-0.019	-0.0804	0.0242	-0.153	-0.0415	-0.0258	0.104	-0.133	-0.0871	-0.133	-0.00541	-0.0646	0.00351	0.0334	0.0345	0.0664	0.0284	0.125	0.0108	0.171	0.0976	0.0285	-0.0014	0.117	0.015	-0.0163	-0.0719	4269.95	5859	3914.59	4681	0.0649	-0.22	-0.186	-0.158	-0.0544	-0.116	-0.0227	0.0736	0.111	0.103	0.136	0.21	0.0526	0.161	0.145	0.0754	0.112	0.0541	0.119	0.163	0.183	1448.05	2537	1330.13	2537	2555.6	4987
PSMC5	PSMC5	4014.73	5308	3836.38	5308	-0.0161	0.0516	-0.0725	-0.0744	0.0289	-0.0872	0.0694	-0.0955	0.0292	-0.0401	-0.0408	-0.0522	0.264	0.0272	-0.111	-0.0613	-0.057	-0.0287	0.0535	-0.021	0.0337	0.201	0.0492	0.00665	-0.0256	-0.174	-0.11	0.107	0.146	-0.0895	0.141	0.0899	0.163	0.279	0.0841	0.208	0.145	0.0918	0.0762	0.132	-0.0877	-0.0205	2237.55	3552	2038.26	3552	0.0352	-0.0107	-0.0682	-0.0924	-0.0815	-0.0373	-0.0294	-0.00758	-0.152	0.16	0.0386	0.0353	-0.0238	-0.0513	-0.1	0.154	0.0306	0.004	-0.184	-0.161	-0.172	3066.29	5116	3279.65	5116	2935.06	5116
LRRC59	LRRC59	4015.1	4522	3933.73	4522	0.138	-0.0779	0.00866	0.0537	-0.063	0.0352	0.00881	0.0509	0.0969	0.0721	0.106	-0.123	0.0751	-0.024	-0.127	0.0513	0.0896	-0.00703	0.0872	0.0807	0.152	0.00768	-0.0166	-0.148	-0.112	0.0558	-0.105	-0.161	-0.26	-0.19	-0.282	-0.294	-0.368	0.0756	-0.215	-0.355	-0.277	-0.289	-0.188	-0.0444	-0.208	-0.272	827.569	1373	760.798	1373	0.0926	0.0986	-0.0293	0.0268	-0.149	-0.13	0.0411	-0.103	-0.244	-0.00301	-0.0775	-0.153	-0.00736	-0.261	-0.235	0.046	-0.0408	-0.194	-0.16	-0.225	-0.291	971.75	2591	1039.72	2591	1206.52	2591
EDN3	EDN3	4018.66	5110	3715.2	4474	0.024	-0.12	-0.172	-0.131	-0.0291	0.0732	0.0411	-0.025	-0.0285	0.0726	0.0436	0.0828	0.0671	0.0533	0.0806	0.065	0.0361	0.0704	0.0606	0.00374	0.00869	0.134	-0.0908	-0.105	-0.106	-0.0501	-0.14	0.208	0.144	-0.0501	0.102	0.105	0.163	0.107	0.136	0.14	0.0973	0.101	0.162	0.142	0.0181	-0.0107	2810.67	3494	3241.11	3494	-0.103	-0.131	-0.187	-0.183	-0.0165	-0.031	-0.0381	-0.0363	-0.14	0.0098	-0.0092	0.117	0.0915	0.0536	0.0483	-0.0149	-0.0318	0.0657	0.0928	-0.0187	-0.0383	3135.52	5263	2818.63	4720	3248.33	5110
HSPD1	HSPD1	4018.88	4955	4019.88	4955	-0.0237	-0.0398	0.0675	0.0648	0.0978	0.08	0.0139	0.0899	0.123	0.0386	0.0434	-0.148	0.0589	-0.0495	-0.154	-0.00157	0.0106	-0.0169	0.0931	0.0897	0.122	0.0314	-0.0148	-0.0964	-0.0666	-0.0714	-0.0657	-0.0512	-0.0191	-0.172	-0.201	-0.22	-0.284	0.0913	-0.155	-0.251	-0.214	-0.232	-0.0811	-0.0998	-0.0575	-0.0116	2576.63	4369	2296.9	3776	0.103	-0.116	-0.222	-0.133	-0.152	-0.0542	-0.0597	-0.174	-0.0119	-0.041	-0.0316	-0.0125	-0.0376	-0.0683	-0.0144	0.0248	0.0229	0.015	-0.118	-0.0683	-0.0719	3335.11	4652	3133.01	5287	3202.5	4652
PUDP	PUDP	4022.43	5902	3919.69	5902	-0.0525	-0.0422	-0.0152	-0.0269	-0.00495	-0.0598	0.0238	0.0244	-0.0832	0.0614	0.0112	-0.0419	0.247	0.0198	-0.00744	0.0323	-0.0135	0.0239	0.196	-0.0727	-0.112	-0.0423	0.0309	-0.00819	0.0378	-0.118	-0.227	0.000207	-0.118	-0.0126	-0.0988	-0.0752	-0.077	0.197	0.0492	0.0341	-0.104	-0.0791	0.0622	0.136	0.0236	-0.0774	3383.52	5456	3022.32	5198	-0.0331	0.00686	-0.154	0.0412	-0.0449	-0.0483	-0.143	-0.106	0.102	-0.0401	0.0365	0.0914	-0.0758	0.134	0.146	-0.0402	0.0387	-0.0824	-0.0855	0.0467	-0.0483	3555.34	4981	3850.73	4981	3634.5	5456
ST6GALNAC1	ST6GALNAC1	4024.76	4518	4519.71	5940	0.0847	0.0176	-0.0286	-0.0294	-0.117	0.0224	0.0848	-0.103	-0.0537	-0.0569	-0.0616	0.0124	-0.164	0.0295	-0.0349	-0.0163	-0.0294	0.00508	-0.161	-0.107	-0.00781	0.246	0.00446	-0.0457	-0.153	-0.209	-0.0591	-0.145	-0.0313	-0.00403	0.176	0.068	0.157	-0.251	0.0976	0.0924	0.157	0.0501	-0.116	-0.318	-0.0723	-0.0179	1329.89	3593	1168.58	3593	0.0487	-0.00341	0.0696	0.0151	-0.149	-0.081	0.0843	0.0152	0.0129	0.0921	0.062	0.186	-0.203	0.14	0.0394	0.0891	0.0586	0.00168	-0.15	0.0939	0.0302	2940.41	3663	2819.72	4409	2237.99	3663
TCF24	TCF24	4027.58	4249	3877.42	4249	-0.103	0.0293	-0.0411	-0.0173	-0.109	-0.0756	-0.0831	0.156	-0.0331	0.0324	0.0624	0.159	-0.0813	0.0878	0.162	0.0514	0.0803	-0.0594	-0.0181	0.00169	0.0219	-0.164	-0.12	-0.153	-0.127	-0.123	0.166	-0.197	0.0797	-0.0847	-0.0756	-0.0186	0.0583	-0.169	-0.0445	0.0624	-0.0651	-0.00732	-0.178	-0.0836	0.0139	0.0551	2632.11	3890	2803.84	3890	0.00737	-0.0996	-0.101	-0.0976	-0.105	-0.0929	-0.0394	0.218	-0.00613	0.0274	0.0857	0.0574	0.0527	0.0221	0.0764	0.0244	0.0847	-0.098	0.135	-0.0194	0.0301	4232.7	4761	3963.04	3654	3470.35	4249
PLCD3	PLCD3	4027.92	4967	3846.54	4897	0.175	-0.172	-0.0475	0.0604	-0.101	0.0541	0.0479	0.0644	-0.022	0.0481	0.0624	-0.0564	0.0928	0.0203	-0.0532	0.0584	0.0708	0.0106	0.0311	-0.0439	0.00599	0.0374	-0.152	-0.144	-0.0921	-0.0472	-0.111	-0.122	-0.147	-0.058	-0.278	-0.209	-0.237	-0.0593	-0.108	-0.234	-0.264	-0.194	-0.106	-0.077	-0.0446	-0.0846	2300.66	3031	2094.11	2945	0.0964	-0.126	-0.195	-0.0805	-0.156	-0.0468	-0.161	-0.166	-0.195	-0.0795	-0.0984	-0.13	-0.145	-0.179	-0.145	-0.0289	-0.0595	-0.227	-0.233	-0.144	-0.22	1702.93	1908	1737.69	2100	2361.93	3031
BOLA2	BOLA2	4028.66	4180	4009.68	4180	-0.0349	-0.135	-0.107	-0.0754	-0.0761	0.073	-0.103	-0.0861	-0.0529	-0.0901	-0.0995	-0.0387	0.0508	-0.0101	-0.0115	-0.0953	-0.104	0.0343	0.048	-0.00264	-0.0547	0.0214	-0.0903	-0.0914	-0.0404	-0.13	0.0875	-0.101	0.0128	0.0598	0.113	0.0937	0.0829	0.217	0.134	0.179	0.121	0.1	0.196	0.128	0.106	0.133	3094.03	3665	2985.73	3947	-0.0167	-0.121	-0.0791	-0.0111	0.0777	0.000965	-0.163	-0.0519	0.0186	-0.0611	-0.0212	0.0249	0.242	0.0253	0.108	-0.0771	-0.0337	0.0465	0.276	0.0046	0.0574	2427.23	5423	2490.22	5423	3050.59	4180
ENGASE	ENGASE	4029.81	5012	3707.61	4270	0.0705	0.00152	-0.0403	0.0254	-0.0909	-0.0709	-0.0172	0.00907	-0.0685	-0.115	-0.0767	-0.161	-0.0614	-0.0375	-0.178	-0.0801	-0.0469	-0.0155	-0.106	0.0198	0.0083	-0.0955	-0.0449	-0.128	-0.112	0.0497	-0.0991	-0.098	-0.078	-0.0592	-0.238	-0.221	-0.234	-0.112	-0.0692	-0.261	-0.191	-0.18	-0.0429	-0.199	-0.0805	-0.0737	2630.48	3391	2425.46	3374	-0.153	-0.071	-0.00602	-0.0372	0.054	0.118	-0.079	-0.131	-0.25	-0.178	-0.246	-0.224	-0.166	-0.193	-0.261	-0.0755	-0.17	-0.0996	-0.184	-0.19	-0.266	858.336	1900	784.214	1900	1672.84	3391
CTCF	CTCF	4031.67	4255	3844.1	4255	-0.0791	0.0296	0.012	0.0804	0.143	-0.0652	0.0719	0.119	0.00951	0.0986	0.0269	0.0912	-0.158	0.00125	0.115	0.118	0.0377	0.00754	-0.117	0.0106	-0.0727	0.0548	-0.0742	-0.0531	-0.0861	0.0407	-0.0117	0.0926	0.182	-0.0726	0.165	-0.0133	0.0277	0.0223	-0.058	0.0437	0.183	-0.00767	0.014	-0.0644	-0.0801	-0.0312	4734.96	4998	4873.91	5333	0.0698	0.00623	0.106	0.00252	0.000712	-0.12	0.25	0.253	-0.0049	0.15	0.0387	-0.114	0.244	-0.138	-0.068	0.115	0.0148	-0.0228	0.13	-0.0381	0.00504	1260.62	4249	2716.07	4249	2395.23	4255
KMT2C	KMT2C	4032.77	6112	4751.82	6112	-0.0229	-0.0989	-0.0459	-0.011	-0.116	0.101	-0.146	-0.101	-0.0652	-0.023	-0.00475	-0.00605	-0.124	-0.0255	-0.0171	-0.0178	0.000371	-0.0564	-0.111	0.0181	0.0813	-0.142	-0.0442	-0.153	-0.117	0.103	-0.0258	-0.131	-0.188	-0.311	-0.276	-0.26	-0.27	-0.0806	-0.257	-0.314	-0.298	-0.279	-0.189	-0.0944	-0.195	-0.242	716.487	1358	631.001	1358	0.0155	-0.0287	0.0278	-0.047	-0.0428	-0.102	0.276	0.328	-0.171	0.128	0.0145	-0.0189	0.0522	-0.192	-0.102	0.0968	-0.0104	-0.118	0.0124	-0.015	0.0266	774.454	5374	3068.52	5374	1022.18	5374
SIRT2	SIRT2	4033.71	4769	3769.49	4483	0.0737	-0.147	-0.0326	-0.00602	-0.0934	0.0895	-0.0552	-0.0548	-0.00962	0.0803	0.0702	-0.0764	0.055	0.0187	-0.197	0.0437	0.0386	-0.0497	0.103	-0.00223	0.0799	-0.0843	-0.0781	-0.0744	-0.0613	0.0194	-0.0164	-0.044	-0.228	-0.082	-0.226	-0.198	-0.243	0.0722	-0.13	-0.254	-0.249	-0.217	-0.108	0.0323	-0.0449	-0.13	2868.95	3981	2569.72	3591	-0.00927	0.0797	0.0259	0.165	-0.132	0.0011	-0.0424	-0.151	-0.0911	-0.0222	0.00234	0.00546	-0.203	-0.11	-0.117	-0.0448	-0.0165	-0.231	-0.175	0.00849	-0.0383	2814	5348	2499.9	3603	3151.81	4769
ATAD2	ATAD2	4036.13	5371	3915.21	5642	0.118	0.0319	0.00514	0.059	-0.165	-0.141	0.0674	-0.0844	-0.0628	-0.0387	-0.0318	-0.045	0.00412	0.00925	-0.0949	-0.0357	-0.0291	0.0156	-0.0512	-0.0415	-0.0168	0.209	0.11	0.119	-0.0368	-0.0639	-0.221	0.0925	-0.0271	-0.13	-0.0814	-0.111	-0.0996	0.0691	-0.0414	-0.164	-0.12	-0.142	-0.0844	-0.0961	-0.121	-0.154	2416.8	3963	2248.71	4119	0.105	0.00488	0.262	0.205	-0.0499	-0.156	0.132	0.0906	0.0358	-0.0722	-0.0308	-0.137	0.0538	0.0336	-0.226	-0.116	-0.0678	0.0619	0.111	0.117	0.103	1668.67	2838	1561.33	3968	2379.42	3963
NETO1.1	NETO1	4037.17	4630	3749.95	4547	0.0106	-0.0747	-0.0698	-0.0335	-0.0159	0.0641	-0.0464	-0.116	0.0177	-0.0824	-0.0556	-0.12	-0.189	-0.12	-0.133	-0.0513	-0.0289	-0.105	-0.11	0.00477	0.00457	0.0929	-0.0707	-0.129	-0.241	-0.0713	0.0562	-0.25	-0.102	-0.0811	0.0507	-0.0805	-0.0137	-0.137	-0.15	-0.0538	0.0721	-0.0674	-0.147	-0.248	-0.106	-0.0661	1822.66	3646	2446.43	4026	-0.0171	0.0869	0.232	0.18	-0.0935	-0.0686	0.275	0.187	-0.0549	0.186	0.0904	0.0598	-0.0674	-0.0237	-0.0313	0.188	0.0891	-0.0667	-0.0236	0.0348	-0.0229	724.812	4033	2121.52	4033	1378.67	4033
C1orf162	C1orf162	4039.74	5779	3779	5879	-0.0996	0.0215	0.0381	-0.0612	0.165	0.00506	0.0358	0.127	0.147	0.0172	0.0129	0.019	-0.0353	0.0508	0.0438	-0.0186	-0.0154	-0.0645	-0.0438	0.0287	0.107	0.0652	-0.0884	-0.102	-0.0722	-0.0451	0.192	-0.188	0.00475	0.146	0.121	0.159	0.157	-0.295	-0.00119	0.119	0.109	0.151	-0.102	-0.125	0.17	0.293	1993.69	3167	2121.5	3588	0.0531	-0.152	-0.143	-0.222	0.0667	0.145	-0.0349	0.0347	0.131	0.123	0.047	0.055	0.0458	0.0988	0.132	0.0865	0.0126	0.0257	0.0302	-0.0402	0.0843	2228.47	4856	1950.1	3539	2504.46	4856
THEM4	THEM4	4039.78	5205	4687.83	5273	0.146	-0.0511	-0.106	-0.0714	-0.0646	-0.00673	0.14	0.0831	0.0266	-0.00378	-0.0451	-0.0502	-0.0674	0.0268	-0.0212	-0.00528	-0.0475	-0.0756	-0.0835	-0.0393	0.0575	0.0461	0.0815	-0.0486	-0.0657	-0.149	0.000329	-0.057	-0.0838	-0.172	0.0728	-0.0952	-0.039	0.0404	0.00179	0.0355	0.0779	-0.0965	-0.0796	-0.241	-0.26	-0.188	1719.15	5176	3265.2	5275	0.0404	0.0163	-0.0399	-0.141	-0.234	0.12	-0.00847	0.0165	0.0865	0.0531	0.0782	0.157	0.139	0.157	0.118	0.105	0.124	0.0549	0.157	0.148	0.16	2091.99	2686	1967.5	2686	2294.92	5176
PCSK2	PCSK2	4041.99	4978	3834.3	3513	-0.0105	-0.0275	-0.0589	-0.0169	-0.0948	0.028	-0.0508	-0.113	-0.00928	-0.0905	-0.0951	0.0643	-0.153	0.0827	0.0706	-0.103	-0.106	0.0837	-0.144	0.033	-0.0185	0.0872	0.109	0.167	0.0974	0.0256	0.096	0.0972	0.158	0.135	0.284	0.215	0.244	0.0131	0.16	0.198	0.267	0.199	0.102	-0.0784	0.0416	0.116	2249.92	3503	2008.3	2266	-0.0503	-0.0645	0.061	-0.0201	0.209	0.102	-0.0418	0.00395	0.232	0.0184	0.0759	0.118	0.168	0.241	0.114	-0.00729	0.0556	0.236	0.254	0.163	0.188	1364.09	2772	1248.33	2772	2105.33	3503
VSIG10L	VSIG10L	4042.31	4603	3912.92	4341	-0.143	0.112	0.043	0.0942	-0.0337	0.0443	-0.0545	-0.123	0.0671	-0.0696	-0.0437	0.0326	-0.199	-0.019	0.0819	-0.0562	-0.032	0.0648	-0.125	0.0508	-0.0677	0.0314	0.168	0.167	0.164	-0.0385	0.00095	0.186	0.234	0.0661	0.278	0.262	0.291	-0.0745	0.0669	0.299	0.3	0.28	0.181	0.0186	0.0226	0.126	1447.31	1635	1325.64	1635	-0.0861	0.302	0.323	0.236	0.101	-0.0857	0.185	0.0675	-0.0209	0.188	0.165	0.191	0.137	0.0722	0.242	0.175	0.153	0.199	0.158	-0.0864	-0.0299	270.306	1144	227.098	1144	646.854	1635
FBXL4.1	FBXL4	4042.69	4503	3785.75	4227	0.087	0.081	0.133	-0.0699	-0.0808	0.0264	0.0507	-0.0227	-0.00481	0.0764	0.0815	0.0708	0.0795	0.0589	0.0687	0.0557	0.0637	0.125	0.116	0.0139	0.0333	-0.033	0.19	0.135	0.0529	0.119	-0.148	0.212	0.0564	-0.141	0.0428	0.0185	0.0225	0.132	0.0803	0.0204	0.0245	0.00208	0.138	0.0723	-0.232	-0.249	1865.19	3153	2968.26	4727	-0.253	0.116	0.232	0.0924	0.011	0.103	-0.0289	-0.00463	-0.127	0.234	0.104	-0.0841	-0.0233	-0.141	-0.133	0.22	0.0921	-0.0952	0.0427	-0.0954	-0.0967	1091.81	3120	927.724	2563	1765.32	3153
PEA15	PEA15	4049.2	4730	3838.85	4572	0.0163	-0.107	-0.0504	-0.0838	-0.116	0.121	-0.0445	-0.0296	-0.0502	0.0572	0.00663	-0.108	0.207	-0.0566	-0.0707	0.0361	-0.0125	0.0427	0.127	-0.0379	-0.0643	0.116	-0.0541	-0.146	-0.0623	-0.236	-0.0145	-0.0414	-0.0729	-0.2	-0.255	-0.211	-0.181	0.213	-0.137	-0.081	-0.253	-0.209	-0.0529	0.12	-0.12	-0.141	1953.67	3046	1737.93	2578	0.194	-0.0783	-0.129	-0.0329	-0.101	-0.11	-0.141	-0.158	0.0694	0.0473	0.0807	-0.0643	-0.0521	-0.033	0.0111	0.0737	0.103	-0.0189	-0.0715	0.0128	-0.0521	3010.81	4441	3045.82	4441	2749.88	4441
CDK1.CCNB1	CDK1.CCNB1	4052.65	4156	4032.74	4156	0.0381	-0.0956	-0.126	-0.107	-0.0708	-0.0957	0.034	0.00173	-0.0916	-0.0171	-0.0657	-0.0642	0.107	-0.0471	-0.0638	-0.04	-0.0851	0.00637	0.108	-0.0806	-0.0733	0.0339	0.0542	0.0111	-0.0488	-0.173	-0.141	-0.0311	-0.0397	0.0451	0.0839	0.0394	0.00783	0.13	0.0729	0.114	0.0772	0.0321	0.115	-0.002	0.1	0.0744	4212.26	5283	4105.69	5283	0.191	-0.06	-0.0642	-0.0287	-0.123	0.0182	0.0323	0.132	0.15	0.0751	0.144	0.0552	0.0972	0.00317	0.0551	0.0714	0.143	-0.117	0.148	0.164	0.151	2554.46	3854	2630.68	3854	3426.12	4156
EBAG9.1	EBAG9	4053.22	4932	3776.24	4107	0.12	-0.0335	0.0385	0.0711	0.00929	0.0974	-0.00753	-0.0082	0.0116	0.0716	0.0652	-0.0705	0.226	0.049	-0.0532	0.0783	0.0708	0.074	0.138	-0.0414	0.0151	-0.0371	-0.0873	-0.165	-0.056	-0.0438	0.0332	-0.121	-0.17	-0.162	-0.271	-0.27	-0.277	0.0813	-0.129	-0.2	-0.256	-0.257	-0.0373	-0.0121	-0.171	-0.177	1941	2840	1881.93	2840	-0.0573	0.032	-0.124	-0.0681	-0.132	0.0118	-0.0636	-0.139	-0.261	0.0204	-0.0723	-0.111	-0.131	-0.187	-0.176	0.0573	-0.046	-0.185	-0.255	-0.137	-0.255	1621.69	2837	1472.49	2837	2176.19	2840
SCN4B	SCN4B	4055.31	4736	3868.33	4736	0.0823	0.0965	0.0455	0.00184	-0.175	0.0523	0.0323	-0.0619	-0.0631	-0.0422	-0.0556	0.0848	-0.0723	0.0529	0.0705	0.00397	-0.0189	-0.0468	-0.0974	-0.0519	-0.0341	0.198	0.0577	-0.00433	-0.00576	-0.183	0.103	-0.0644	0.0187	0.112	0.137	0.106	0.197	-0.26	0.169	0.132	0.122	0.0917	-0.00864	-0.245	0.0897	0.146	2141.21	4081	1904.51	3654	0.107	0.0106	0.017	-0.023	-0.0302	0.0114	-0.0478	-0.128	0.147	0.0237	0.065	0.182	0.0333	0.251	0.114	0.0275	0.0695	0.108	0.0768	0.15	0.111	2039.94	4855	1939.28	4855	2492.05	4736
CNTNAP2	CNTNAP2	4059.25	4806	3985.26	5058	0.0519	0.0657	-0.0644	-0.0477	0.0928	0.0609	-0.0638	-0.0899	0.148	0.0299	0.0446	0.105	0.0111	0.00869	0.132	0.0282	0.0436	-0.061	-0.0362	-0.0551	-0.00979	-0.0951	0.165	0.171	0.17	0.0169	0.0585	0.0754	0.0867	0.205	0.16	0.204	0.252	0.0535	0.153	0.251	0.147	0.193	0.118	0.141	0.00961	0.0824	2264.86	3012	1989.9	2150	-0.0669	-0.0947	-0.0867	-0.0833	0.216	0.145	-0.187	-0.187	0.144	-0.0375	-0.0226	-0.0757	0.11	-0.0901	-0.0311	-0.0777	-0.0569	-0.00923	0.0669	-0.0933	-0.00804	2223.17	3568	2622.35	3978	2636.93	3568
SMPD1	SMPD1	4064.47	5283	3754.5	4508	-0.142	0.0761	0.138	0.0636	0.14	-0.0131	0.0282	0.114	0.0151	0.0623	0.016	0.0351	-0.148	0.0201	0.105	0.0944	0.0412	0.0159	-0.123	0.015	-0.0311	-0.159	0.116	0.231	0.102	0.165	-0.0196	0.149	0.224	-0.0504	0.0273	-0.00333	-0.0333	-0.0209	-0.00978	-0.00733	0.0677	0.0303	-0.0397	-0.0263	0.0118	-0.00699	3077.33	6396	2994.71	6396	0.00553	0.0407	0.249	0.104	0.0933	-0.12	0.0668	0.111	0.101	-0.036	0.033	0.0373	0.208	0.0817	0.0667	-0.0243	0.0444	0.0566	0.258	0.0625	0.0502	2481.04	4522	2240.45	4522	3079.93	5283
RAG1	RAG1	4065.79	5515	4038.7	5515	-0.0235	0.013	-0.031	0.0227	-0.0408	0.2	-0.094	-0.214	-0.0115	-0.077	-0.0669	-0.0384	-0.0673	0.0386	-0.0243	-0.0591	-0.0531	0.0542	-0.0387	-0.0233	-0.0364	0.163	0.12	0.119	-0.0453	-0.082	-0.0132	-0.0117	0.0319	-0.014	0.141	0.0265	0.141	-0.00081	0.11	0.112	0.13	0.0156	0.0195	-0.0821	-0.152	-0.0536	3673.78	4185	3750.97	4185	0.102	0.126	0.278	0.128	-0.0895	-0.146	0.23	0.217	0.118	0.179	0.194	0.0835	0.229	0.0631	-0.00977	0.15	0.169	0.0446	0.287	0.174	0.151	933.134	1300	1154.82	1560	1887.02	4185
POU2AF1	POU2AF1	4066.13	5680	3714.2	4589	0.0892	-0.0838	-0.174	-0.11	0.126	0.0157	0.02	-0.0338	0.103	0.0467	0.0634	-0.0143	-0.0117	-0.0347	-0.0392	0.0551	0.0713	-0.0191	-0.0373	0.000279	0.0535	-0.00381	0.0122	-0.126	-0.0481	0.0555	0.0316	0.0257	-0.00855	0.0749	0.105	0.116	0.0388	0.01	-0.0225	0.000947	0.133	0.142	0.025	-0.0613	0.00439	0.0382	5259.12	6328	5003.77	5583	-0.0696	-0.0171	-0.149	-0.0646	0.0397	0.121	-0.0567	-0.147	-0.0262	0.0737	0.0614	-0.0247	0.0603	-0.124	-0.052	0.111	0.094	-0.0192	-0.0372	-0.0793	-0.0561	3966.23	4428	3874.2	4428	4359.14	5680
LRRTM1	LRRTM1	4067.77	4959	4286.41	4959	-0.142	0.118	-0.0214	0.0536	-0.0838	0.0229	-0.123	-0.114	-0.0542	-0.0154	-0.0517	0.0951	-0.0665	-0.00864	0.13	0.0204	-0.0264	-0.0298	-0.145	0.0081	-0.0829	-0.105	0.0654	0.0736	0.00256	-0.0673	0.168	-0.108	0.00516	-0.049	0.00223	-0.0489	0.0242	-0.062	-0.104	-0.0186	0.0261	-0.0294	-0.166	-0.0956	-0.14	-0.0347	3764.02	4545	4019.73	5268	-0.0814	0.0815	0.276	0.139	-0.0191	-0.0447	0.12	0.0156	0.0748	-0.0984	-0.0701	-0.101	0.15	-0.0704	-0.00149	-0.113	-0.0816	0.0858	0.209	-0.046	0.0536	2194.5	3609	2029.84	3609	3101.76	4545
A1BG	A1BG	4070.54	4708	3938.79	4708	-0.137	0.0111	-0.0151	-0.051	-0.062	0.172	0.081	0.0716	0.0668	0.0265	0.0688	0.0781	-0.0211	-0.0177	0.0685	0.0582	0.0969	-0.0454	0.0786	0.0132	-0.00484	-0.15	-0.0843	-0.105	-0.137	0.0467	0.326	-0.129	-0.15	-0.0871	-0.0344	-0.105	-0.112	-0.236	-0.304	-0.163	-0.0325	-0.105	-0.339	-0.145	-0.106	-0.0728	612.679	3264	514.748	3264	-0.116	-0.074	-0.102	-0.108	-0.0845	0.108	-0.051	-0.146	0.00377	0.0298	0.00788	0.0338	0.167	-0.194	-0.0161	0.0206	-0.000675	-0.235	0.186	-0.146	-0.0961	2461.77	3491	2406.92	3491	1313.45	3491
ADAM22	ADAM22	4071.99	5254	3918.65	5254	-0.00851	-0.000772	0.0387	0.0814	-0.047	0.068	0.0688	0.0619	0.00239	0.156	0.0385	0.0963	-0.128	0.0335	0.0788	0.128	0.0169	-0.0324	-0.119	-0.0285	-0.0403	0.0426	-0.0384	0.0709	0.128	-0.115	0.0579	0.181	0.204	0.067	0.337	0.227	0.227	-0.0804	0.142	0.208	0.333	0.222	0.05	0.0396	0.0498	0.0735	1441.92	2864	1317.13	2864	-0.0799	-0.0676	-0.00284	0.00698	0.119	0.0372	0.0483	0.0641	0.0402	0.178	0.0733	0.12	-0.14	0.0939	0.134	0.14	0.0427	0.0487	-0.0743	-0.044	-0.00103	3323.85	4937	3056.11	3826	2419.44	4937
AZGP1	AZGP1	4073.85	4868	4308.68	4868	-0.135	0.0458	0.0395	-0.00103	0.0867	0.0564	0.0394	0.126	-0.0731	-0.0943	-0.0508	0.0565	-0.158	0.0172	0.059	-0.0695	-0.0296	0.0707	-0.0202	0.103	0.0747	-0.0442	0.162	0.153	0.0591	0.0207	0.0274	0.054	0.101	-0.043	0.119	0.0677	0.101	-0.273	0.0133	0.0321	0.142	0.0844	0.0469	-0.218	0.118	0.146	2661.03	5201	2462.02	5201	0.0565	0.067	0.186	0.108	-0.0665	-0.111	0.237	0.153	-0.0439	-0.0454	-0.0298	-0.0354	-0.0397	0.0163	0.0183	-0.0475	-0.0311	0.115	-0.0384	0.12	0.159	1701.51	4852	3975.31	5153	2481.44	4868
CARD19	CARD19	4076.27	6047	3704.41	4549	0.116	-0.00281	0.00458	0.028	0.0115	0.0814	-0.00551	-0.0898	-0.0123	0.0498	0.0555	0.038	0.199	0.115	0.0194	0.0851	0.0846	0.127	0.117	0.00341	0.0237	0.108	-0.132	-0.2	-0.197	-0.168	-0.0792	-0.222	-0.198	-0.219	-0.126	-0.201	-0.123	0.0337	-0.123	-0.132	-0.116	-0.197	-0.143	-0.131	-0.23	-0.196	1483.57	2075	2027	2892	-0.00709	-0.0307	0.0151	0.0859	-0.145	-0.155	0.102	0.028	-0.0176	0.138	0.142	0.134	-0.143	0.103	0.0211	0.172	0.171	-0.0395	-0.0835	0.144	0.0182	2385.9	3011	2396.88	3057	2241.31	3011
SELENBP1	SELENBP1	4081.76	4922	4903.16	6305	-0.0249	-0.00487	-0.0145	0.0199	0.0722	0.0809	0.0932	0.133	-0.0874	-0.0396	-0.0972	0.0209	0.0324	0.0503	0.0207	-0.0145	-0.0804	0.0538	0.0281	-0.118	-0.128	-0.0289	-0.139	-0.135	-0.0526	0.0517	0.164	0.00924	0.0321	0.128	-0.0497	-0.00702	0.111	-0.249	0.156	0.14	-0.0486	-0.00471	0.166	-0.135	0.187	0.147	2526.01	3479	2581.73	3479	0.0355	-0.129	-0.212	-0.104	0.0643	0.119	-0.0491	0.0456	0.16	0.0722	0.146	0.133	0.011	0.0847	0.152	0.0794	0.154	-0.0821	0.148	0.169	0.142	2199	2701	2231.8	2701	2738.16	3479
FAM171A1	FAM171A1	4082.47	4446	4321.48	5388	-0.0101	0.0536	0.0461	0.0851	-0.061	0.0688	-0.0908	-0.0417	-0.0234	0.0292	-0.00107	0.0349	-0.182	0.0602	0.144	0.0374	0.00495	0.0728	-0.141	-0.0791	-0.0563	0.0223	0.149	0.0707	0.164	-0.0792	-0.11	-0.0093	-0.0502	-0.068	-0.0249	-0.0442	0.0248	0.248	0.0423	0.134	-0.000854	-0.0242	0.11	0.0366	-0.078	-0.0853	3379.81	4670	3095.53	4670	-0.107	-0.104	-0.0732	-0.0479	-0.155	-0.0709	-0.0372	0.00143	0.0539	-0.0235	0.0298	0.0173	0.0895	0.109	-0.106	-0.0229	0.032	-0.00128	0.168	0.195	0.122	2807.3	4449	3694.31	4449	3344.34	4449
UCK2	UCK2	4082.52	6483	3728.15	5588	0.0781	-0.0063	0.0447	-0.0997	-0.109	0.016	0.0177	0.0354	-0.0436	-0.0114	-0.0153	0.162	-0.0305	0.123	0.174	-0.00556	-0.0102	0.103	-0.00136	-0.00144	0.0358	0.122	0.128	0.166	-0.0116	-0.0947	-0.187	0.258	0.253	0.036	0.198	0.197	0.258	0.158	0.27	0.238	0.182	0.183	0.246	0.13	0.0415	0.0852	1232.61	2085	1422.01	2085	-0.0906	0.0838	0.116	-0.0642	0.151	0.0294	0.166	0.171	0.00723	-0.0358	0.00611	0.117	0.182	0.112	0.117	-0.0353	0.00785	0.152	0.225	0.126	0.126	2553.26	2753	2933.59	3061	2071.98	2753
SNRPD2	SNRPD2	4086.88	5203	4196.14	5203	0.161	-0.0889	-0.0528	0.0243	-0.0893	0.0353	-0.115	-0.162	-0.00793	0.0379	0.0766	-0.0516	0.163	0.0658	-0.0519	0.0424	0.0816	0.0055	0.0954	-0.000325	0.0408	0.0759	-0.0579	-0.167	-0.122	-0.0481	-0.0542	-0.233	-0.3	-0.11	-0.231	-0.248	-0.258	0.114	-0.112	-0.23	-0.236	-0.252	-0.147	-0.0952	-0.264	-0.248	1125.02	1647	2124.03	2986	0.139	0.0682	0.0133	0.0503	-0.135	-0.148	-0.00768	-0.0948	-0.169	0.0421	-0.041	-0.0414	0.0148	-0.0207	-0.135	0.108	0.00765	-0.0529	-0.123	-0.0921	-0.224	3267.11	4981	3044.93	4981	2083.86	4981
LRFN1	LRFN1	4088.45	4310	4229.82	5487	-0.0458	0.124	0.0198	-0.0738	-0.0771	-0.00512	0.0828	0.0245	-0.118	-0.029	-0.0861	0.0466	-0.0601	0.0137	-0.0032	0.00327	-0.0616	-0.0312	-0.168	-0.0732	-0.0389	0.149	0.0485	0.0124	-0.0661	-0.189	-0.015	0.0275	0.16	-0.0106	0.275	0.202	0.272	-0.111	0.0396	0.161	0.283	0.205	-0.0722	-0.113	0.0162	0.101	2351.14	4762	2044.43	3407	-0.0344	0.0503	0.0433	-0.0951	-0.0794	-0.0171	0.0226	0.0805	-0.0155	0.138	0.102	0.2	0.0806	0.103	0.0646	0.142	0.103	0.0215	0.0724	0.0734	0.0733	3098.99	4421	2836.19	4421	3022.36	4421
BTNL9	BTNL9	4089.11	5034	3809.94	4203	-0.109	-0.0186	-0.0548	-0.052	0.0425	0.0467	0.0296	0.00112	-0.0475	-0.0949	-0.105	-0.104	-0.182	-0.0205	-0.115	-0.0637	-0.0782	0.038	-0.157	0.0258	0.0608	0.126	-0.0518	-0.0195	-0.136	-0.0604	0.00623	0.0488	0.176	0.00114	0.0825	0.02	0.0521	-0.159	0.0879	0.0875	0.0965	0.0298	0.139	-0.147	0.0256	0.125	4301.3	5121	4042.58	4805	-0.0359	-0.0436	0.16	0.0059	-0.0336	-0.0466	0.253	0.249	0.134	0.127	0.156	0.0956	0.067	0.128	0.052	0.104	0.138	0.18	0.163	0.213	0.249	993.821	2238	2719.3	2942	2022.58	5034
ADAM9	ADAM9	4090	4350	4165.53	4350	-0.0898	-0.0898	-0.0864	0.000923	0.0108	0.0596	-0.0973	-0.113	-0.12	-0.0391	-0.0606	0.0304	-0.0802	0.00944	0.122	-0.0624	-0.0815	0.0721	-0.0896	-0.0443	-0.0646	-0.0365	-0.175	-0.0947	-0.0195	0.0584	-0.0359	0.0684	0.129	0.0396	0.149	0.176	0.268	-0.0506	0.215	0.383	0.121	0.152	0.221	0.0308	0.14	0.159	1071.89	3833	923.812	3833	0.032	-0.0339	0.0151	-0.099	-0.0184	0.00771	0.128	0.15	-0.0745	0.115	0.047	-0.0219	0.237	-0.00418	0.108	0.0868	0.0259	0.0832	0.0502	-0.0191	0.00507	3365.22	5442	3390.66	5442	2034.46	4350
CAST	CAST	4091.18	5409	3858.91	5409	-0.156	-0.0092	0.0104	0.0956	-0.0314	0.000103	-0.0113	0.0249	-0.118	0.0125	0.0496	0.105	-0.0643	0.15	0.0593	-0.0122	0.0291	-0.00152	-0.0583	0.0506	0.0171	-0.201	0.109	0.0963	0.0889	0.142	-0.148	0.11	-0.049	-0.081	-0.149	-0.0872	-0.0113	0.027	0.0833	-0.0166	-0.177	-0.109	0.0519	0.00614	-0.0849	-0.204	2983.29	4161	2839.66	4161	-0.145	0.0561	0.12	-0.00978	-0.0185	-0.0272	-0.0363	0.0548	-0.235	0.00123	0.0114	0.042	-0.0581	-0.0587	-0.016	-0.0195	-0.00635	-0.152	-0.0458	-0.0474	-0.0708	2974.73	5642	2684.58	5825	3275.85	5409
FLT3LG.1	FLT3LG	4092.38	4439	3714.08	4008	0.0171	0.0122	-0.074	-0.0438	-0.142	0.0905	-0.00132	-0.129	-0.0819	-0.0884	-0.0921	0.0204	-0.155	0.0539	0.00548	-0.0579	-0.0691	0.0905	-0.129	0.00317	0.0246	0.174	-0.0183	-0.0905	-0.175	-0.203	-0.0373	-0.000139	0.0789	-0.0904	0.24	0.0908	0.197	-0.00527	0.113	0.131	0.233	0.0827	0.0713	-0.128	-0.0394	0.0364	2733.42	3984	2404.07	3667	-0.0645	-0.0582	-0.0284	-0.068	-0.0927	-0.0986	0.00878	0.00653	0.00449	0.029	0.0578	0.192	0.00368	0.171	0.0535	0.0242	0.0546	0.0897	0.0929	0.166	0.108	2922.71	4482	3137.89	4482	3150.11	4439
ICAM4.1	ICAM4	4094.79	4730	3835.45	4596	0.07	-0.0757	-0.0355	-0.0568	-0.148	-0.111	-0.0559	-0.0688	0.0465	-0.0949	-0.0328	-0.035	0.161	-0.07	0.000275	-0.0975	-0.0332	-0.0272	0.0999	-0.000206	0.069	0.237	-0.032	0.0025	-0.108	-0.224	-0.256	0.0169	0.0239	0.117	-0.0806	-0.0196	-0.0627	0.422	-0.0475	0.00471	-0.0664	-0.00645	0.0542	0.298	0.0257	0.0884	432.544	5575	354.624	5383	0.199	-0.0733	-0.0449	-0.133	-0.211	-0.187	0.0605	0.134	0.153	0.0606	0.127	0.0749	0.482	0.0519	0.103	0.0705	0.137	0.125	0.459	0.209	0.252	27.513	2043	22.3849	2043	77.1158	4730
TNFRSF10B	TNFRSF10B	4097.18	4722	4149.77	5759	0.123	-0.0428	-0.00273	0.103	-0.105	0.156	-0.0855	-0.107	-0.089	0.0352	0.00539	-0.0194	-0.135	-0.00353	0.022	0.0141	-0.0111	-0.0452	-0.0431	-0.0559	-0.0888	-0.0593	0.0712	0.0675	0.105	0.141	0.0371	-0.161	-0.0419	-0.0877	0.0448	-0.0106	0.0936	0.199	0.0139	0.12	0.0488	-0.00906	0.0322	0.0483	-0.241	-0.12	2252.91	4778	4144.17	5031	-0.00354	0.127	0.278	0.258	0.0244	-0.0708	0.11	0.0598	0.0886	0.0557	0.0947	0.0383	0.195	0.114	0.0709	0.0302	0.0732	0.143	0.301	-0.0368	-0.011	1093.96	3697	937.97	3697	1872.6	4722
NSMCE1	NSMCE1	4098.11	4167	4339.51	4966	0.111	-0.0556	-0.0437	0.015	-0.0712	-0.103	-0.0906	-0.0514	0.114	-0.0467	0.0236	-0.0934	0.0299	-0.0411	-0.106	-0.0551	0.0185	-0.0652	0.026	0.0789	0.124	0.0644	-0.0231	-0.0559	-0.081	-0.109	-0.15	-0.064	-0.0122	0.0712	-0.0693	-0.0554	-0.129	0.00818	-0.137	-0.126	-0.0576	-0.0444	-0.0828	-0.0398	0.0127	0.0655	4444.23	4930	4220.41	4586	0.185	0.0118	0.016	0.0423	-0.0941	-0.164	0.14	0.137	0.155	0.0715	0.101	0.0276	0.0254	0.0127	0.0485	0.0893	0.117	0.125	0.059	0.128	0.149	2544.64	3432	2687.6	3993	3480.24	4167
GSTM3	GSTM3	4098.88	4784	3934.55	4784	-0.133	-0.0408	0.0315	0.0711	0.129	0.0968	0.0712	0.16	0.0165	0.0602	0.0459	0.029	0.151	0.0528	-0.00558	0.0351	0.0247	0.104	0.124	0.0188	0.0289	0.149	0.0911	0.178	0.181	-0.112	-0.0143	0.17	0.214	0.0952	0.16	0.139	0.177	0.247	0.248	0.174	0.17	0.146	0.305	0.189	0.0851	0.0792	1278.6	2768	1143.48	2768	-0.0322	-0.12	-0.195	-0.0716	0.0157	0.236	-0.197	-0.0572	0.131	0.063	0.0867	0.162	-0.0141	0.187	0.184	0.0739	0.096	0.0609	-0.0574	0.0998	0.1	1372.17	3332	1450.1	3340	1709.55	3332
AOC1.1	AOC1	4099.51	4289	4144.78	4289	-0.138	0.0102	0.0425	0.0289	0.103	0.0937	0.0983	0.0928	0.00357	0.0404	0.0624	0.103	-0.145	-0.063	0.113	0.0263	0.0509	-0.0664	-0.0925	-0.0347	0.0151	-0.113	0.000187	0.0778	0.128	-0.0233	0.049	0.045	0.0465	-0.0261	0.132	0.147	0.0881	-0.0113	-0.0617	0.107	0.115	0.133	-0.041	0.0885	-0.0032	0.0373	4679.77	5160	4411.3	4411	-0.18	-0.0548	0.0205	0.0175	0.0759	0.0217	-0.0415	-0.1	0.0536	-0.0679	-0.0014	-0.0566	0.154	-0.00458	0.0456	-0.11	-0.0357	0.118	0.234	-0.0174	0.07	3405.55	5370	3095.64	4797	3993.31	5160
S100P	S100P	4099.6	5072	3724.1	4579	0.116	0.0594	-0.0437	0.0533	-0.101	0.0312	-0.00217	-0.00776	-0.038	0.0676	0.074	-0.00113	0.0914	0.104	0.0328	0.0925	0.0962	0.129	0.0694	0.00366	-0.0187	-0.00223	0.0724	-0.0628	0.0314	-0.00432	-0.168	0.0948	-0.0408	-0.0683	-0.115	-0.0635	-0.168	0.0978	0.0142	-0.142	-0.11	-0.0572	0.0782	0.0828	-0.041	-0.131	4229.77	4521	4138.69	4521	-0.012	0.076	-0.262	-0.144	-0.0288	0.0309	-0.147	-0.11	-0.146	-0.0948	-0.0755	-0.0126	-0.276	0.0223	-0.0165	-0.0799	-0.0615	-0.0527	-0.31	-0.083	-0.112	1420.94	3805	1301.84	3805	2533.56	4521
ZNF593	ZNF593	4099.84	4749	4615.94	5706	0.0646	-0.107	-0.143	-0.0599	-0.105	-0.0633	-0.109	-0.126	0.078	-0.0314	0.00236	0.0486	0.00989	-0.0191	0.0373	-0.0138	0.019	-0.00623	0.0685	0.0888	0.0625	0.0865	-0.116	-0.0686	-0.181	-0.00106	0.0333	-0.103	-0.0762	0.0251	-0.117	-0.15	-0.0774	-0.186	-0.131	-0.0937	-0.142	-0.172	-0.148	-0.21	0.0696	0.0632	3053.73	3599	2875.44	3532	0.0572	-0.0298	0.14	0.0776	0.0761	-0.0335	0.0868	0.0827	0.146	-0.0993	-0.0409	-0.117	0.13	-0.105	-0.0625	-0.133	-0.0678	0.00918	0.223	0.0806	0.108	3203.36	3761	3089.81	3761	3395.38	3761
RRAGC	RRAGC	4102.91	5658	4785.01	5909	-0.0126	-0.0678	0.0986	0.0968	-0.132	-0.0213	-0.117	-0.0984	0.0243	0.0147	0.0676	-0.0133	-0.103	-0.0139	0.0415	-0.0325	0.028	0.00626	-0.00244	0.0935	0.0462	-0.136	0.00233	0.12	0.136	0.0659	-0.0933	0.0315	-0.0239	0.0854	0.0182	0.0938	0.0221	0.158	0.107	0.0972	-0.0183	0.0647	0.217	0.198	0.0783	0.0813	3215.67	4593	2947.98	3858	0.0501	-0.0223	0.172	0.147	-0.0136	-0.00144	0.0851	0.106	0.07	0.177	0.125	0.0107	0.147	-0.0314	0.0883	0.137	0.0964	0.127	0.236	0.00894	0.0527	2730.34	3626	2481.51	3057	3257.46	4593
HABP4	HABP4	4102.94	4444	4334.16	4911	-0.109	0.000908	0.0201	0.011	0.0888	0.0214	-0.0972	-0.0688	0.0561	-0.0721	-0.0477	-0.0321	-0.219	-0.0306	-0.0576	-0.0578	-0.0347	0.0458	-0.1	0.0708	0.00769	0.0202	-0.027	0.0632	0.0188	0.113	-0.0644	0.0675	0.219	-0.0108	0.0611	0.0333	0.113	-0.18	0.00366	0.084	0.12	0.082	0.106	-0.07	0.00855	0.0749	4737.23	4988	4556.5	4988	0.0602	-0.02	0.152	0.131	0.0822	-0.0203	0.153	0.115	0.104	-0.00908	0.0182	-0.0772	0.126	-0.0859	-0.0273	-0.00915	0.0189	0.0496	0.227	0.0354	0.0956	3275.49	4661	3580.61	4661	3946.75	4661
TIAM2	TIAM2	4104.51	5342	3785.89	4626	0.0178	0.0881	0.0706	-0.015	-0.152	-0.0416	-0.00698	0.0463	-0.09	-0.0356	-0.0392	-0.119	0.0511	-0.119	-0.0525	-0.054	-0.0551	-0.0623	0.105	-0.0271	-0.152	-0.0804	0.0942	0.0931	0.0523	0.0386	0.123	0.0166	0.143	0.0157	0.255	0.223	0.169	0.0521	-0.0131	0.136	0.28	0.244	0.0586	0.0493	-0.0165	0.00289	2812.87	5248	2475.11	3883	0.123	-0.00834	0.0299	-0.0501	-0.00389	-0.0885	0.183	0.217	0.131	0.147	0.188	0.145	0.234	0.102	0.211	0.137	0.18	0.224	0.292	0.0743	0.136	1323.74	1879	1288.97	1879	2214.71	5248
ANXA10	ANXA10	4105.79	5484	4152.57	5685	0.00595	0.181	0.146	0.118	-0.0563	-0.0545	0.0421	0.0652	-0.0509	0.0347	-0.000891	0.0289	-0.0122	0.024	0.0269	0.032	-0.00425	0.0307	-0.0198	-0.0838	-0.137	-0.135	-0.0476	0.0117	0.0547	0.169	0.061	0.164	0.0131	-0.0205	-0.11	-0.0186	-0.0255	0.0563	-0.0545	-0.0475	-0.123	-0.0272	-0.0399	0.179	-0.0309	-0.163	3715.33	5352	3949.47	5352	-0.154	0.0253	0.0666	-0.0229	0.0357	0.0265	-0.0251	-0.0105	-0.125	-0.0922	-0.113	-0.000205	-0.135	0.0379	0.0237	-0.0904	-0.112	0.136	-0.114	-0.11	-0.0608	3524.06	3765	3426.57	3765	3766.59	5352
PSMA6	PSMA6	4106.86	4730	3872.97	4679	0.0663	-0.121	-0.12	-0.0941	-0.0892	-0.127	0.0147	0.0213	-0.0479	0.0138	-0.00569	-0.028	0.148	-0.059	-0.00524	-0.0132	-0.0273	0.00709	0.185	-0.0484	-0.067	-0.00684	0.0149	0.00567	0.0491	-0.0967	-0.137	0.0379	-0.0973	0.0629	-0.027	-0.0267	-0.112	0.138	0.00447	0.0413	-0.0296	-0.029	0.13	0.0512	0.0905	0.0309	4782.56	5858	4761.55	6150	0.183	-0.0498	-0.129	-0.035	-0.0906	0.0524	-0.0418	0.0566	0.106	0.0176	0.0856	-0.0011	0.045	-0.033	0.0578	0.0263	0.0951	-0.107	0.0513	0.0724	0.0518	3622.1	4807	3422.97	4807	4117.08	4807
ECI2	ECI2	4107.46	4746	4528	5203	-0.0817	-0.0202	-0.0723	-0.106	0.0479	-0.0596	0.0611	0.14	-0.0455	0.0213	-0.0297	0.0578	-0.142	0.0124	-0.00907	0.0313	-0.0229	0.092	-0.132	0.109	0.109	-0.0463	-0.0867	-0.113	-0.106	-0.0946	0.0906	-0.0726	0.156	-0.141	0.0137	-0.0194	0.179	-0.12	0.00221	0.0576	0.0168	-0.0177	-0.0181	-0.113	0.0882	0.21	4218.68	4255	4169.85	3692	0.108	-0.13	-0.137	-0.229	-0.154	0.114	-0.0237	0.00385	-0.111	0.0791	0.0342	0.197	0.129	0.0905	0.0992	0.104	0.0538	0.000597	0.077	0.00257	0.0708	1960.7	3281	1681.53	2916	3028.71	4255
CYCS	CYCS	4108.48	5905	3787.45	5308	-0.0462	0.0772	0.0985	0.102	-0.0457	-0.0179	0.0302	0.118	-0.00538	0.0157	-0.0206	0.128	0.0246	0.125	0.126	-0.0185	-0.0511	0.136	0.00835	0.00547	-0.0035	-0.136	0.132	0.2	0.251	0.0519	-0.0376	0.27	0.177	0.0525	-0.0693	0.0299	0.0654	0.149	0.16	0.0672	-0.0826	0.0219	0.217	0.289	0.0229	-0.0302	1262.67	5135	1644.68	5135	0.0423	0.0524	0.0328	0.104	0.0396	0.0416	-0.177	-0.0529	-0.0362	-0.195	-0.183	-0.222	0.0345	0.018	-0.136	-0.23	-0.212	-0.005	-0.0106	-0.219	-0.137	1150.53	2679	1417.1	5292	1575.19	5135
ANKRD27	ANKRD27	4111.63	5703	4074.98	5703	-0.16	0.105	0.0873	0.01	-0.0919	0.00186	0.0273	0.073	-0.126	0.0108	0.00171	0.00546	-0.127	0.0126	-0.0125	0.0317	0.019	-0.0818	-0.0986	-0.0789	-0.116	-0.0805	-0.179	-0.164	-0.186	0.0571	0.0791	0.0297	0.0819	-0.018	0.116	0.144	0.199	-0.065	-0.00631	0.106	0.0992	0.13	-0.048	0.00832	0.0674	-0.0494	3260.76	4721	2975.09	4236	0.0161	0.0631	0.192	-0.0101	-0.00538	-0.0253	0.189	0.163	-0.0427	0.117	0.0952	0.0546	0.251	0.0253	-0.0636	0.088	0.0726	0.0168	0.256	0.0115	-0.00439	2142.13	4643	2425.13	4643	2950.68	4721
GUCA1A	GUCA1A	4112.58	5398	3863.13	5398	0.0388	-0.0466	-0.0438	-0.0436	-0.0473	0.0763	0.0267	0.107	-0.0338	0.0399	0.00268	-0.00648	-0.222	0.000212	0.061	0.0502	0.0102	-0.0571	-0.218	-0.0375	-0.0723	0.106	0.0248	0.0727	0.0307	-0.0491	0.00862	0.176	0.251	0.00458	0.169	0.121	0.0169	-0.134	0.0124	-0.000999	0.164	0.114	-0.0702	-0.147	-0.0332	0.0126	3860.54	4836	4339.08	4836	0.153	0.116	0.19	0.128	-0.0266	-0.123	0.0797	0.0556	0.0956	-0.0266	-0.0274	-0.0921	0.201	-0.0775	-0.0316	-0.0604	-0.0561	-0.109	0.232	-0.000873	0.0473	2693.93	3850	2428.46	3364	3434.88	4836
CRYBB1	CRYBB1	4116.07	4472	4111.53	4921	-0.0336	-0.0397	0.0596	-0.00707	0.0473	-0.0498	0.0771	0.0568	-0.0604	0.101	0.0475	-0.0859	0.202	-0.0272	-0.14	0.0681	0.0181	0.0663	0.106	-0.0534	-0.0446	0.146	0.0192	0.0307	0.0824	-0.203	-0.171	0.0989	0.0497	-0.145	-0.119	-0.115	-0.0804	0.215	-0.0381	-0.0609	-0.118	-0.114	0.026	0.127	-0.025	-0.048	2896.86	4150	2655	4150	0.082	-0.059	0.00816	0.0328	-0.0772	-0.106	0.00865	-0.00438	-0.0791	0.0381	-0.017	0.0346	-0.0683	0.0038	0.0454	0.0282	-0.0271	0.000307	-0.133	-0.0763	-0.0849	4875.55	5430	4796.9	5430	3781.87	4472
KIF3C	KIF3C	4117.74	4059	4242.01	4549	-0.102	0.127	0.0864	0.0504	-0.0207	-0.0923	0.0796	0.112	-0.0988	-0.0102	-0.0667	-0.00759	-0.0976	0.0514	-0.0521	0.00364	-0.0566	-0.0101	-0.15	-0.0721	-0.00149	-0.0164	-0.0936	-0.182	-0.205	-0.0852	0.0313	-0.115	-0.00919	-0.136	0.0464	-0.0243	0.0895	-0.0228	-0.0249	0.0117	0.0606	-0.0147	-0.0972	-0.067	-0.117	-0.121	3502.47	4907	3560.69	5726	0.0132	0.0751	0.0577	-0.122	-0.147	-0.00733	0.0849	0.153	-0.0692	0.138	0.0892	0.123	0.0587	0.047	0.0397	0.155	0.102	0.0156	0.0116	-0.00533	0.00674	3451.81	4449	3237.42	4449	3667.18	4449
UQCRB	UQCRB	4120.13	5068	3860.44	4551	-0.0696	0.128	0.0824	0.0188	-0.0627	-0.0176	0.0377	0.142	-0.091	0.0923	0.00976	0.108	-0.0261	0.139	0.0608	0.102	0.0153	-0.00239	-0.117	-0.0252	0.048	-0.0747	-0.0691	-0.0805	-0.0347	0.0647	0.152	-0.028	0.0153	0.0384	0.122	0.11	0.136	-0.0798	0.0401	0.0486	0.107	0.0976	-0.153	-0.0896	0.0655	0.00789	4217.23	4591	3988.6	4305	0.0326	0.0282	0.132	0.0257	-0.0293	-0.000943	0.17	0.29	0.163	0.108	0.114	0.118	0.0278	0.115	0.0709	0.083	0.0932	0.056	0.0887	0.131	0.247	2791.23	3179	3477.54	4348	3579.53	4591
MDGA2	MDGA2	4120.65	4945	4007.45	4945	-0.105	0.0497	-0.0043	0.0598	0.113	-0.0442	0.0382	0.0494	0.0903	0.0125	0.0242	0.15	-0.0406	0.0976	0.146	-0.0476	-0.0261	0.0548	-0.0738	0.062	0.0442	-0.029	0.0357	0.0969	0.198	-0.0494	0.0231	0.169	0.236	0.276	0.299	0.354	0.291	0.19	0.212	0.289	0.27	0.335	0.181	0.355	0.213	0.254	552.556	955	490.041	955	-0.116	-0.0639	-0.0775	-0.0572	0.196	0.0888	-0.126	-0.0611	0.132	0.0106	0.00294	0.00357	0.0701	0.0499	0.117	-0.0574	-0.0569	0.204	0.0888	-0.0244	0.0741	2906.74	4496	2824.38	4496	1251.84	4496
CFHR5.1	CFHR5	4122.33	5636	4338.54	5636	-0.00389	0.035	-0.024	-0.0594	0.0153	-0.0617	-0.12	-0.0537	-0.00954	0.0065	0.0154	0.0651	-0.169	-0.0984	0.072	0.0286	0.0338	-0.128	-0.11	0.0181	-0.136	-0.177	-0.154	-0.101	-0.0415	0.204	0.29	-0.182	-0.147	-0.0698	0.0424	0.0326	0.0608	-0.306	-0.142	-0.046	0.0673	0.0523	-0.152	-0.162	0.00293	-0.1	1319.26	3592	1186.38	3592	0.0628	-0.141	-0.0804	-0.174	-0.00684	0.0892	0.00948	-0.158	-0.208	-0.0779	-0.127	-0.0635	-0.163	-0.199	-0.145	-0.0596	-0.112	-0.223	-0.145	-0.32	-0.418	375.128	2523	1661.05	2523	818.256	3592
SECTM1	SECTM1	4126.11	5341	3978.84	6202	-0.0222	-0.0574	-0.0631	-0.0151	-0.119	0.186	-0.0427	-0.0827	0.0195	-0.0179	0.000752	0.0189	-0.0732	0.0525	0.057	-0.00712	0.00978	0.113	0.0272	0.0525	0.082	0.0693	-0.122	-0.139	-0.295	0.0689	0.174	-0.135	-0.114	-0.133	-0.258	-0.319	-0.295	0.0171	-0.298	-0.288	-0.298	-0.349	-0.223	-0.219	-0.177	-0.162	708.34	1228	614.27	974	0.000325	-0.0336	0.0646	0.0517	-0.0955	0.0063	0.0246	-0.0116	-0.0486	0.0186	-0.012	-0.0309	0.016	-0.0979	-0.157	-0.00328	-0.0316	-0.253	0.0256	0.0218	-0.058	3411.55	6167	3079.91	5805	1540.65	5341
SIRPA.1	SIRPA	4130.62	4753	3783.25	4297	-0.101	0.0234	0.0446	0.0368	0.0343	0.127	0.000744	-0.0498	-0.0463	0.111	0.0512	0.113	0.073	0.0687	0.102	0.126	0.062	0.0916	0.00119	-0.0189	0.0342	0.0551	0.0904	0.107	0.0745	-0.0103	-0.0679	-0.035	0.0252	0.0134	0.215	0.153	0.208	0.149	0.191	0.142	0.191	0.13	0.0464	0.0556	-0.119	-0.0639	3318.31	3460	3159.38	3460	-0.126	0.00614	0.0888	0.0981	0.0474	-0.0452	0.0936	0.128	0.014	0.282	0.224	0.32	0.096	0.172	0.23	0.269	0.211	0.141	0.101	0.129	0.128	384.776	2315	320.068	2292	954.694	3460
SAA2	SAA2	4134.12	4936	4098.29	5023	-0.0579	-0.00569	0.092	0.0218	-0.00793	0.0732	-0.0622	0.0323	0.0236	-0.0474	-0.0284	-0.166	-0.0307	-0.133	-0.0922	-0.0352	-0.0174	-0.0939	0.0719	0.0604	0.0236	-0.375	-0.414	-0.363	-0.262	0.394	0.532	-0.329	-0.301	-0.213	-0.263	-0.273	-0.347	-0.333	-0.436	-0.367	-0.275	-0.283	-0.358	-0.234	0.0035	-0.0594	23.1341	173	19.2146	173	-0.107	-0.24	-0.186	-0.159	-0.0234	0.208	-0.0165	-0.238	-0.253	-0.217	-0.218	-0.191	-0.146	-0.232	-0.174	-0.235	-0.233	-0.249	-0.158	-0.212	-0.212	555.472	554	501.629	494	66.2715	554
MEOX2	MEOX2	4137.06	5729	4135.54	5729	-0.12	0.0571	0.0399	0.0777	0.162	0.106	-0.0154	-0.0541	0.00779	-0.0573	-0.0344	-0.0107	0.0108	-0.00929	-0.0364	-0.0313	-0.0119	-0.0739	0.00624	-0.0859	-0.0403	-0.101	-0.141	-0.205	-0.209	-0.0237	0.107	-0.136	-0.0881	-0.146	-0.112	-0.112	-0.101	0.0288	-0.185	-0.194	-0.134	-0.131	-0.268	-0.0587	-0.079	-0.103	1977.67	3164	1803.91	3164	-0.159	0.0454	0.0722	-0.0359	-0.0604	-0.0315	0.0234	-0.0335	-0.0639	-0.00302	0.0121	0.0653	0.125	0.076	-0.0429	0.0273	0.0388	-0.0274	0.172	0.128	0.0758	3875.75	4811	4004.78	4811	2983.95	4811
LYPD8	LYPD8	4137.31	5678	4217	5678	0.025	0.0635	0.101	-0.126	-0.0258	-0.172	0.0153	0.0295	0.0249	0.0443	0.036	-0.0175	0.0488	-0.056	-0.0501	0.0322	0.0254	0.0226	-0.0218	0.0941	0.046	-0.0212	0.0892	0.152	-0.0593	0.0412	-0.178	0.0545	0.0404	0.0938	0.0517	0.0576	0.0571	0.106	0.101	0.0681	0.036	0.044	0.168	0.0423	0.153	0.063	3474.81	5267	3570.49	5397	-0.0353	-0.0416	0.0333	-0.179	0.0718	0.0376	-0.0225	0.00987	-0.0798	0.01	-0.0842	-0.196	-0.0421	-0.247	-0.165	-0.0205	-0.111	-0.14	-0.133	-0.106	-0.0906	1878.62	4025	1664.49	4025	2825.41	5267
TCEAL8	TCEAL8	4138.47	5316	4767.96	5316	-0.0845	0.0906	0.0632	-0.00377	-0.0173	0.0727	-0.00145	0.00654	-0.0852	-0.0114	-0.037	0.0786	-0.125	0.0419	0.045	0.0235	-0.00835	-0.022	-0.136	-0.127	-0.148	0.114	0.212	0.202	0.0505	-0.125	-0.119	0.233	0.246	0.0303	0.298	0.279	0.352	-0.139	0.266	0.201	0.286	0.267	0.146	-0.0996	0.0359	0.0722	925.046	2079	879.791	2079	0.0307	0.0227	0.0869	-0.0958	-0.0729	-0.206	0.117	0.0846	-0.0754	0.0158	-0.0269	-0.129	0.1	-0.155	-0.199	-0.0166	-0.0524	-0.105	0.0609	0.017	0.0264	2402.92	4204	2222.65	4204	1725.3	4204
GFPT2	GFPT2	4141.87	4397	4560.32	5648	-0.031	0.0174	0.0267	0.105	0.00513	0.0134	-0.0716	0.00192	-0.0913	0.0719	0.0456	0.09	0.0291	0.111	0.104	0.0587	0.0335	-0.0189	0.00332	-0.104	-0.15	-0.136	0.0574	0.0165	0.131	0.134	-0.00194	0.0658	0.04	-0.0518	0.0413	0.0801	0.0543	0.129	0.0591	0.043	0.017	0.06	-0.0198	0.128	-0.126	-0.251	4120.65	5067	4222.32	5157	-0.0572	0.147	0.146	0.126	0.0132	-0.0971	0.0561	0.0976	-0.0257	0.122	0.126	0.237	0.0917	0.185	0.231	0.135	0.138	0.302	0.0654	-0.000828	0.0128	1182.24	2291	995.879	2077	2255.7	4397
GFRA3	GFRA3	4142.05	5977	4041.62	5977	0.0338	0.0466	0.0197	0.0855	-0.162	-0.00786	-0.0273	0.032	-0.0816	-0.0272	0.00488	-0.034	0.12	0.061	-0.0231	-0.0162	0.0155	-0.0289	0.165	-0.0685	-0.00327	-0.0935	0.107	-0.0312	0.0322	-0.118	-0.0224	-0.166	-0.0478	-0.0833	0.0743	0.0582	0.0995	0.158	-0.0065	0.0879	0.0993	0.0793	-0.0845	0.0645	-0.161	-0.033	3488.35	4719	4272.38	4889	-0.0248	0.162	0.146	0.0497	-0.126	-7.49e-05	0.0138	0.0214	0.00973	0.0496	0.124	0.111	0.268	0.0458	0.0986	0.0984	0.169	-0.0225	0.337	-0.0194	-0.00104	1365.93	4920	1151.18	3114	2380.58	4920
SHANK1	SHANK1	4143.57	5265	3854.27	4580	-0.0387	-0.12	-0.0528	-0.0065	-0.0814	0.136	-0.0416	-0.0139	-0.135	-0.0501	-0.055	-0.0396	-0.0273	-0.0662	-0.0539	-0.0691	-0.0715	-0.0319	-0.105	0.00672	0.0357	0.00867	-0.139	-0.0648	-0.0159	-0.0808	0.0724	0.0146	0.0363	-0.0922	-0.0592	-0.0517	-0.0204	-0.0381	-0.00783	-0.0235	-0.0759	-0.0661	-0.0079	-0.105	0.0145	0.0252	4947.36	6092	4653.03	5759	-0.0118	-0.0504	0.0754	-0.0725	0.115	-0.0679	-0.0689	-0.00261	-0.0103	-0.166	-0.117	-0.128	0.077	-0.175	-0.099	-0.203	-0.146	-0.0747	0.045	0.0429	0.104	2583.62	4280	2328.74	3972	3612.2	5265
KATNAL1	KATNAL1	4143.61	4347	3976.03	4055	0.142	-0.158	-0.0902	-0.0777	-0.0782	-0.0364	-0.0655	-0.0452	-0.00607	0.0855	0.0378	-0.0288	0.111	0.0385	-0.0308	0.046	0.0056	0.0665	0.135	-0.0245	0.0108	-0.0819	0.139	0.136	0.121	-0.0464	-0.045	-0.0754	-0.104	0.0429	-0.0162	-0.019	-0.106	0.357	0.134	0.0373	-0.044	-0.0417	0.214	0.132	-0.0492	-0.0367	1494.03	4750	1282.58	4750	0.232	0.0571	0.00825	0.0473	-0.0198	-0.124	-0.0104	0.136	0.199	0.14	0.159	0.102	-0.0303	0.144	0.172	0.111	0.135	0.0537	-0.0706	0.114	0.0957	1741.74	2825	1537.7	2707	2020.47	4347
PKDCC	PKDCC	4143.9	4284	4548.39	5591	-0.0472	0.0887	0.0446	0.0121	0.00885	-0.0032	0.0742	0.057	-0.106	-0.0619	-0.11	0.0219	-0.124	0.0333	-0.00113	-0.015	-0.0735	-0.0186	-0.128	-0.102	-0.021	0.151	0.0347	-0.000157	-0.0327	-0.152	0.0853	-0.0744	0.109	0.0641	0.29	0.206	0.259	-0.145	0.0448	0.171	0.288	0.202	-0.0971	-0.138	0.0502	0.153	2199.16	3909	1942.73	2744	0.0204	-0.00166	0.00763	-0.111	-0.0701	0.0745	-0.0239	0.0549	0.0135	0.113	0.0698	0.168	-0.0294	0.139	0.0628	0.122	0.0758	0.0279	-0.00654	0.0676	0.0734	3720.39	4568	3480.75	4424	3109.37	4284
APEX2	APEX2	4153.39	5424	4051.6	5424	-0.0119	0.0746	0.0464	0.043	-0.0155	0.0384	-0.00444	-0.0948	-0.0517	-0.0219	0.021	0.158	-0.0276	0.0346	0.146	0.104	0.124	0.0707	0.0719	-0.0751	-0.0856	0.0352	0.189	0.241	0.0443	0.136	-0.00948	0.103	0.101	-0.0204	0.0663	0.0555	0.231	0.0212	0.189	0.163	0.173	0.149	0.175	0.0535	-0.073	-0.0125	2270.7	3612	2054.32	3208	-0.0579	0.113	0.357	0.203	0.0276	-0.0732	0.23	0.194	0.111	0.148	0.194	0.157	0.0996	0.155	0.023	0.13	0.18	0.109	0.225	0.162	0.171	501.714	1500	495.167	1896	1121.78	3612
NLGN4Y	NLGN4Y	4153.45	4958	4552.82	5089	-0.0879	-0.102	-0.104	-0.0198	-0.0547	-0.0724	-0.0513	-0.049	-0.0227	0.0442	0.102	0.0389	-0.151	-0.0144	0.0456	0.0144	0.0777	0.0324	-0.00207	0.109	0.0102	-0.0718	-0.105	-0.143	-0.0318	-0.0869	-0.0615	-0.106	0.0966	0.052	0.11	0.136	0.175	-0.0971	0.164	0.196	0.121	0.146	0.0248	-0.0687	0.0997	0.103	3525.7	3875	3488.32	4110	0.0989	-0.00597	0.0796	0.026	-0.0406	-0.075	0.129	0.191	0.159	0.157	0.217	0.146	0.176	0.0843	0.191	0.146	0.21	0.0973	0.269	0.103	0.163	1576.47	2163	1443.88	1674	2589.05	3875
REEP2	REEP2	4155.73	5561	4592.8	5561	0.0413	-0.0607	0.0556	0.134	0.0395	0.0124	-0.133	-0.155	-0.0108	-0.00461	0.0344	-0.075	-0.137	-0.0872	-0.0189	-0.0273	0.0164	-0.073	-0.074	-0.0161	-0.0991	-0.126	-0.105	-0.0807	0.0102	0.235	-0.102	0.00625	-0.244	-0.0681	-0.299	-0.197	-0.201	0.0531	-0.0857	-0.182	-0.31	-0.202	-0.0431	0.147	-0.0709	-0.242	1816.22	3286	1564.3	2516	0.021	0.0377	-0.06	0.0117	-0.000964	-0.0582	-0.0848	-0.0932	-0.176	-0.0932	-0.163	-0.125	-0.122	-0.0954	-0.0582	-0.0817	-0.158	-0.0613	-0.217	-0.208	-0.21	2063.96	3640	2697.17	3712	2351.59	3640
ABRAXAS2	ABRAXAS2	4156.33	4794	3948.57	4545	0.0697	-0.0772	-0.108	-0.0527	-0.0913	0.134	0.042	-0.0932	0.11	-0.0594	-0.0274	-0.00225	-0.152	-0.0525	-0.00651	-0.0751	-0.0405	0.0192	-0.108	-0.0371	-0.029	-0.0399	-0.0762	-0.086	-0.0302	-0.105	0.136	0.0115	-0.0383	0.148	-0.124	-0.0617	-0.0328	-0.193	-0.00714	-0.0356	-0.141	-0.075	0.0604	-0.144	0.11	0.116	3756.64	4135	3591.63	4135	0.0015	-0.164	-0.147	-0.152	-0.0103	0.103	0.0637	0.00462	0.182	-0.0976	-0.0119	-0.0181	-0.0807	-0.0873	0.00936	-0.127	-0.0349	0.0328	0.0242	0.114	0.156	2749.47	4418	2619.25	4418	3446.3	4418
BTC.1	BTC	4156.6	5112	4125.75	5112	-0.0528	0.106	0.0414	0.0491	0.16	0.00919	0.0306	0.129	0.0517	0.0596	0.00713	0.0791	-0.0733	-0.00619	0.117	0.0469	-0.00295	-0.0253	-0.119	-0.0771	-0.109	-0.083	0.0769	0.179	0.287	0.0822	0.124	0.189	0.301	0.297	0.269	0.339	0.333	-0.025	0.301	0.366	0.268	0.341	0.25	0.237	0.22	0.244	446.662	801	396.154	801	-0.127	-0.0313	-0.0334	-0.0348	0.261	0.177	-0.15	-0.0495	0.0439	-0.042	-0.0944	-0.105	0.0128	0.00087	0.0316	-0.0966	-0.137	0.104	-0.0661	-0.151	-0.0717	1673.63	3168	1679.17	5186	975.002	3168
CCNYL1	CCNYL1	4156.71	4160	4226.8	5008	-0.0311	0.0877	0.14	0.101	-0.0959	0.104	-0.0786	0.000224	0.0766	-0.0458	-0.000775	0.00186	0.0936	-0.0151	0.033	-0.0357	0.00931	-0.032	0.135	0.063	0.113	-0.0619	0.0123	0.108	0.139	-0.0918	0.169	-0.0734	-0.0475	0.14	-0.105	0.0097	-0.058	-0.0305	-0.0764	-0.0514	-0.114	0.00576	-0.122	0.219	0.096	0.107	3371.91	4512	3212.33	4512	-0.0332	-0.0323	-0.0347	-0.0353	-0.0621	0.21	-0.0188	-0.0365	0.0755	-0.19	-0.112	0.0239	-0.113	0.00385	0.0887	-0.126	-0.0531	-0.00307	-0.0076	-0.121	-0.00614	2492.93	4848	2316.52	4848	3197.35	4512
GFAP.1	GFAP	4160.31	4877	4093.7	4877	-0.0918	0.0714	0.0268	-0.0539	0.116	-0.00396	-0.034	-0.0108	0.00795	-0.105	-0.0649	0.0269	0.0226	0.0511	0.0402	-0.101	-0.0592	0.113	0.0699	0.0705	0.0985	0.0201	0.215	0.181	0.15	0.156	-0.0475	-0.0746	0.0343	0.00843	0.00521	-0.0153	-0.0316	0.163	0.0436	0.0325	0.0167	-0.00566	0.0738	0.161	-0.296	-0.172	735.278	4707	2404.73	5666	-0.0211	-0.0545	0.14	0.00883	-0.069	0.0597	0.0254	0.0364	-0.177	-0.134	-0.062	-0.0573	0.0186	-0.131	-0.069	-0.139	-0.0641	-0.0638	0.0834	0.102	0.141	3347.11	4433	3187.76	4433	1579.64	4707
ACADVL	ACADVL	4160.36	4845	3993.57	4678	-0.0544	-0.101	-0.0676	-0.0464	0.114	0.0112	0.0537	0.108	0.0521	-0.00917	-0.0149	-0.137	0.0377	-0.0375	-0.189	-0.0632	-0.0622	-0.00249	0.102	0.0378	0.0804	-0.123	-0.121	-0.196	-0.174	0.06	0.0773	-0.18	-0.179	-0.312	-0.317	-0.365	-0.34	0.0234	-0.206	-0.363	-0.354	-0.397	-0.212	-0.117	-0.192	-0.193	345.264	1293	293.112	1052	0.131	-0.276	-0.293	-0.189	-0.136	0.0366	-0.043	-0.146	-0.0471	-0.139	-0.14	-0.171	-0.173	-0.246	-0.251	-0.134	-0.136	-0.226	-0.189	-0.0785	-0.0717	458.53	1844	378.283	1726	564.166	1844
TPP2	TPP2	4162.43	5203	4005.34	5367	0.172	-0.109	-0.0955	-0.1	-0.0749	-0.131	0.0461	0.0431	-0.00496	0.0668	0.0141	-0.0369	0.125	-0.0231	-0.0493	0.0188	-0.028	0.0149	0.0595	-0.0471	-0.00737	0.227	0.133	0.0723	0.00156	-0.228	-0.228	0.0743	0.115	-0.0294	0.0622	0.00249	-0.0983	0.191	0.0177	0.0417	0.0471	-0.0125	0.0695	0.00922	0.135	0.161	1934.09	4866	1754.2	5672	0.115	-0.158	-0.234	-0.14	-0.141	0.126	-0.11	0.0061	-0.0844	-0.00238	-0.0228	0.00534	-0.172	-0.0137	-0.0164	-0.0234	-0.041	-0.127	-0.241	0.0129	-0.00485	2307.31	2734	2105.47	2710	2519.55	4866
PENK	PENK	4162.99	6110	3823.37	4639	-0.0676	0.11	-0.0236	-0.00408	0.09	-0.163	0.0073	0.0757	0.0905	-0.0143	0.000212	0.146	-0.0713	0.0747	0.0868	-0.0234	-0.00682	-0.00746	-0.157	0.0173	0.039	-0.0479	0.0719	0.0746	0.146	0.0729	-0.111	0.225	0.354	0.21	0.321	0.375	0.435	0.144	0.297	0.408	0.326	0.381	0.198	0.295	0.172	0.257	163.541	771	136.391	771	-0.0562	0.0922	0.00248	0.0307	0.244	-0.0637	-0.0897	0.0125	0.151	0.0917	0.0614	0.12	0.164	0.175	0.191	0.0738	0.0455	0.279	0.121	-0.0401	0.0726	1549.21	3475	1346.49	3193	428.55	3475
B4GALT7	B4GALT7	4165.24	5647	4944.9	5647	0.0537	-0.0624	-0.0774	-0.034	0.0343	-0.034	0.147	0.101	0.0783	-0.00424	0.0217	0.0283	0.0803	0.0354	0.0323	0.0179	0.0424	0.104	0.06	0.00158	0.0434	0.151	-0.239	-0.272	-0.187	-0.0469	-0.0291	-0.143	-0.139	-0.0454	-0.103	-0.0955	-0.000499	-0.0345	0.0124	0.0553	-0.0468	-0.0488	0.123	0.0162	-0.0426	-0.0267	1618.14	5406	1438.22	5406	-0.189	-0.0461	-0.0436	-0.00521	-0.0161	-0.0309	-0.00327	-0.176	-0.304	-0.203	-0.278	-0.159	-0.167	-0.119	-0.126	-0.177	-0.257	0.00025	-0.31	-0.268	-0.288	437.198	1867	492.634	1867	953.784	5406
EEF1A1.2	EEF1A1	4165.82	5996	5141	6126	0.0332	-0.119	-0.0829	0.0158	-0.0256	-0.0364	-0.139	-0.0549	-0.00176	-0.0103	0.0207	0.0395	-0.19	-0.025	0.059	-0.00875	0.0229	-0.0259	-0.0349	0.0752	0.0266	-0.129	-0.0156	-0.086	0.0236	0.0657	-0.0512	-0.11	-0.0967	0.0403	-0.0022	0.0318	0.105	-0.098	0.00705	0.0345	0.0378	0.0664	-0.00727	-0.0621	0.00913	0.0443	5003.88	5630	5121.09	5630	-0.0992	0.0779	0.0457	0.027	0.0257	-0.0414	-0.098	-0.126	-0.0352	-0.0203	0.00097	-0.0109	0.0769	-0.0625	0.0414	0.0468	0.0579	-0.015	0.0528	-0.13	-0.116	4370.76	5308	5148.81	5548	4486.4	5630
C12orf65	C12orf65	4174.53	4648	4170.15	4648	0.0229	-0.129	-0.0867	0.013	-0.0271	0.0418	-0.0529	-0.0343	-0.0865	-0.0499	-0.0483	-0.124	-0.0775	-0.116	-0.0892	-0.0583	-0.0546	-0.0527	0.0327	-0.0703	-0.0867	0.00891	-0.0862	-0.163	-0.17	-0.115	-0.115	-0.126	0.0407	-0.0827	0.072	-0.0131	-0.0301	-0.0101	-0.0811	0.0267	0.0998	0.00687	-0.0162	-0.114	-0.107	0.0406	3756.65	3959	3900.49	4703	0.101	0.013	0.189	-0.01	0.0755	-0.00693	0.0863	0.161	0.0287	0.117	0.055	-0.0772	0.331	-0.134	0.0233	0.0652	0.0135	-0.0558	0.225	-0.0633	0.0203	1206.22	4367	1034.67	4367	2247.56	4367
HMBS	HMBS	4179.06	5383	4436.83	5383	0.0931	-0.0131	-0.032	-0.0585	-0.123	-0.0763	0.122	0.0618	-0.0227	-0.0291	-0.00596	-0.0117	0.122	-0.114	-0.000341	-0.0636	-0.0333	-0.0325	0.114	0.0133	0.00755	0.107	0.163	0.204	0.161	-0.141	-0.185	0.157	0.0372	0.214	0.212	0.224	0.0719	0.0425	0.181	0.152	0.201	0.214	0.198	0.0857	0.217	0.166	1519.03	1769	1632.03	1769	0.115	0.0175	-0.142	-0.0617	-0.046	0.0326	-0.0158	0.0493	0.156	0.000197	0.126	0.158	-0.097	0.235	0.251	-0.00589	0.125	0.142	-0.04	0.193	0.167	1463.38	2476	1459.87	2476	1897.59	2476
ORC6	ORC6	4180.75	4375	4203.67	5201	-0.133	0.0558	0.0628	0.101	-0.0479	-0.0262	0.0757	0.0126	-0.0958	-0.0208	-0.0599	0.052	0.0678	0.0626	0.0338	0.00938	-0.0359	0.104	0.102	-0.0572	-0.00632	-0.0673	0.0566	0.0701	-0.134	0.0288	-0.0831	0.0637	0.0632	-0.0328	0.114	0.0325	0.125	0.0178	-0.0191	0.0926	0.103	0.0208	-0.00451	-0.0138	-0.0819	-0.0736	4938.56	4741	5000.34	4741	-0.218	-0.0852	-0.0136	-0.145	-0.000438	-0.00934	0.136	0.132	-0.123	-0.113	-0.113	-0.0263	0.00649	-0.0139	-0.0698	-0.127	-0.124	-0.035	0.0607	0.0444	0.0637	2407.7	4399	2314.79	4399	3500.53	4399
DCUN1D3	DCUN1D3	4186.03	4689	3978.73	4689	-0.159	0.0757	-0.022	0.0144	-0.0112	0.152	-0.0678	-0.00983	-0.0711	-0.0816	-0.0671	0.0661	-0.0914	-0.0142	0.114	0.0517	0.0401	0.0457	-0.0321	0.000328	-0.129	-0.122	-0.00853	-0.00639	0.0124	0.054	0.129	0.102	0.134	-0.0953	-0.0203	0.0166	0.0589	0.149	-0.0191	0.0939	0.0579	0.0839	0.155	0.238	-0.0246	0.00488	3545.17	5070	3358.62	5070	-0.0459	-0.109	-0.123	-0.0992	0.165	0.0694	0.0557	0.0691	0.0594	-0.0361	0.0221	-0.0887	-0.00274	-0.00253	-0.0538	-0.0382	0.022	0.143	0.0911	0.091	0.138	3714.04	4808	3624.38	4819	3796.45	4808
IL22RA1	IL22RA1	4186.47	4713	4385.89	4713	0.0749	0.00634	0.0282	0.0503	-0.0266	0.0418	0.0339	-0.000796	-0.0679	-0.048	-0.0554	-0.135	0.103	-0.0505	-0.137	-0.0528	-0.0597	-0.0771	0.0586	-0.0989	-0.0157	-0.0129	-0.0209	-0.0423	0.0146	0.0296	0.0636	-0.0435	0.17	0.0625	0.276	0.214	0.192	-0.0268	0.0442	0.125	0.309	0.241	0.00353	-0.0562	-0.00146	0.17	2594.44	5663	2276.97	5308	-0.204	0.148	0.206	0.172	-0.0411	0.0313	0.0236	-0.035	-0.0901	0.0148	-0.0111	0.0223	0.0314	0.0606	0.0214	0.0361	0.00616	0.0709	0.0558	-0.127	-0.123	2490.73	5578	2335.97	5578	2924.57	5578
LGSN	LGSN	4189.31	5083	3898.14	3748	-0.116	0.0494	-0.08	-0.114	-0.0504	0.114	-0.0127	-0.125	0.0139	-0.0762	-0.0742	-0.00716	-0.151	0.00582	-0.00873	-0.105	-0.097	0.0157	-0.123	0.0317	0.0352	0.0173	0.007	-0.0124	-0.144	-0.0733	-0.0952	0.154	0.141	-0.105	0.0955	0.0507	0.111	0.013	0.0839	0.109	0.0675	0.0306	0.0853	0.0395	-0.029	-0.0551	4327.96	4787	4683.54	4787	-0.0658	-0.15	-0.195	-0.192	-0.0351	-0.104	-0.0667	0.0224	0.0633	0.0576	0.109	0.205	0.0585	0.207	0.107	0.0133	0.0736	0.137	0.133	0.214	0.185	1482.27	3027	1701.25	3027	2621.46	4787
ATP5PF	ATP5PF	4190.52	5183	5177.13	5513	-0.0398	0.0594	0.108	0.051	0.0552	0.00705	0.147	0.232	0.0313	0.05	-0.000742	-0.0927	0.0591	-0.0446	-0.104	0.0317	-0.0167	0.00554	-0.0324	0.0405	0.0805	-0.06	-0.0872	-0.116	-0.0857	0.202	0.0461	-0.0492	-0.0387	-0.289	-0.341	-0.331	-0.24	-0.0917	-0.182	-0.26	-0.345	-0.334	-0.175	-0.0813	-0.221	-0.199	653.303	1680	584.63	1680	0.288	-0.00317	-0.0666	-0.127	-0.0976	-0.186	0.202	0.118	-0.124	-0.126	-0.171	-0.181	0.241	-0.151	-0.155	-0.0117	-0.0884	-0.0905	0.0234	-0.276	-0.208	456.407	1641	659.469	2059	757.51	1680
TMEM87B	TMEM87B	4193.16	4801	3938	4713	-0.119	0.05	0.0918	0.0346	0.132	-0.0455	0.054	0.144	0.00823	0.0372	0.0517	0.142	-0.0704	0.0524	0.142	0.0578	0.0682	0.0445	0.083	-0.00236	0.0167	-0.203	0.00701	0.0852	0.154	0.094	0.115	-0.0331	0.0248	0.0529	0.126	0.134	0.161	-0.163	0.0502	0.151	0.141	0.146	0.0574	0.0651	0.0663	0.115	3040.1	3957	2752.15	3572	-0.0546	0.178	0.209	0.198	0.0144	-0.0702	0.14	0.0802	-0.0128	-0.0802	-0.0579	-0.077	-0.11	0.0222	0.0368	-0.0801	-0.0571	0.171	-0.0315	-0.0802	0.0237	2194.09	3959	2124.02	3959	2932.01	3959
PLBD2	PLBD2	4202.37	5832	3882.98	5298	0.0828	-0.0563	-0.147	-0.0932	-0.156	0.00736	0.032	-0.083	-0.109	-0.025	-0.0436	-0.0126	0.0304	-0.00756	0.037	-0.0253	-0.0443	0.0416	0.0518	0.0018	0.00488	0.0482	0.0485	0.0163	0.0126	-0.0781	0.0948	-0.0873	-0.0025	0.0195	0.249	0.168	0.205	-0.00234	0.058	0.183	0.251	0.167	0.0145	-0.0604	0.0161	0.0708	3417.31	4902	3169.48	4902	0.0192	0.0947	0.0613	-0.0569	-0.0752	0.113	-0.0286	0.043	0.0371	0.229	0.253	0.309	-0.0188	0.229	0.191	0.247	0.268	0.0659	0.0276	0.0967	0.0858	477.039	3433	394.38	2510	1142.05	4902
STX1A.1	STX1A	4202.71	5365	4238.89	5365	0.0896	0.117	0.107	0.0577	-0.128	-0.0442	-0.0947	-0.0782	-0.0852	0.0158	-0.0156	-0.0187	-0.118	-0.0335	-0.00763	0.0352	-0.000144	0.0132	-0.15	-0.0317	-0.077	-0.0462	0.128	0.0389	-0.0709	0.0681	-0.199	-0.00452	0.0701	-0.161	-0.093	-0.0511	-0.0748	0.115	-0.0652	-0.0781	-0.0944	-0.051	0.0826	0.0309	0.0199	0.014	3653.54	5140	3290.66	4860	0.131	0.0958	0.196	0.172	-0.0324	-0.158	0.21	0.253	0.0434	0.158	0.157	-0.0581	0.162	-0.0981	-0.0559	0.127	0.13	0.00564	0.16	0.0943	0.087	1641.59	2176	2041.93	2176	2676.63	5140
BAG4	BAG4	4203.08	5254	4022.66	5254	-0.0746	0.0309	0.0963	0.135	0.141	-0.0807	0.0664	0.0881	0.0327	0.018	0.0473	-0.00461	0.0681	-0.0537	0.0123	-0.0116	0.0243	-0.00752	0.153	-0.0152	-0.0671	-0.211	-0.0932	-0.0441	0.0547	0.252	0.0649	-0.116	-0.16	0.00795	-0.238	-0.162	-0.122	0.0299	-0.0417	-0.00886	-0.217	-0.146	0.0825	0.0779	-0.0719	-0.0696	2118.12	4401	1915.88	4401	-0.00426	0.0935	0.167	0.128	0.0593	-0.0279	0.241	0.098	-0.169	-0.14	-0.124	-0.0872	0.211	-0.108	0.0271	-0.0455	-0.0403	0.065	0.239	-0.266	-0.256	770.023	2136	2358.78	2878	1493.5	4401
MAT2B	MAT2B	4203.83	5074	3967.93	5074	0.0803	-0.174	-0.0648	-0.062	0.0192	0.0277	-0.017	0.147	-0.0391	-0.053	-0.0141	-0.00482	0.118	-0.0512	0.0473	-0.0262	0.007	0.0383	0.198	0.0442	0.0918	-0.0102	-0.0932	-0.119	-0.109	0.128	-0.0707	-0.0847	-0.186	-0.216	-0.308	-0.287	-0.233	0.0928	-0.221	-0.216	-0.326	-0.302	-0.0876	-0.0262	-0.175	-0.21	1246.49	2494	1120.11	2494	0.129	-0.0848	-0.0853	0.0106	-0.205	-0.0205	0.0575	0.168	-0.0699	0.0371	0.0516	0.0112	-0.0496	-0.063	-0.0163	0.0288	0.0451	-0.228	-0.0612	0.0625	0.0632	2974.08	4784	2732.64	5179	2179.65	4784
SOD1	SOD1	4211.43	4949	4092.4	4949	0.0804	-0.0862	-0.0494	-0.0206	-0.125	-0.0912	0.0703	0.0715	-0.0178	-0.0258	-0.031	-0.088	0.114	0.000296	-0.0561	-0.0473	-0.048	0.097	0.159	-0.0304	-0.00598	-0.0455	-0.0168	-0.0215	-0.00563	-0.105	-0.103	-0.0576	-0.0982	0.0514	-0.0858	-0.114	-0.183	0.0957	0.0527	-0.0424	-0.086	-0.115	0.184	-0.0368	0.109	0.0762	4154.23	5069	4142.71	5069	0.129	-0.0624	-0.116	0.0173	-0.0823	0.00288	-0.0297	0.0702	0.133	-0.0248	0.0547	0.00465	-0.0805	0.061	0.0606	-0.0258	0.0561	-0.0336	-0.0403	0.125	0.0909	4114.44	4715	4299.61	4715	4159.65	4949
OLFM3.1	OLFM3	4218.68	5372	3949.37	4841	-0.0804	-0.0347	-0.0668	-0.0561	0.00981	0.104	0.0233	-0.113	0.0111	-0.111	-0.107	-0.0576	-0.126	-0.0394	-0.0608	-0.116	-0.112	0.0262	-0.0594	0.0309	0.0485	0.0564	0.017	0.069	0.0193	-0.0207	-0.0563	0.136	0.107	-0.0672	0.148	0.0653	0.141	-0.0241	0.114	0.149	0.149	0.0644	0.175	0.0171	0.00126	0.00726	4164.86	4915	4237.02	4915	-0.0015	0.188	0.262	0.205	-0.101	-0.069	0.258	0.264	0.0226	0.175	0.144	0.174	-0.00775	0.14	0.0966	0.163	0.132	0.189	-0.00113	0.137	0.166	767.939	1917	1260	1917	1686.03	4915
RELB	RELB	4220.26	4939	4617.92	4939	-0.113	0.0867	0.0736	0.0678	-0.0124	0.0656	0.0233	0.0999	0.0427	0.0339	0.0182	0.0565	-0.138	0.014	0.0233	0.0454	0.0279	-0.0578	-0.141	0.113	0.15	0.00126	-0.00572	0.0557	0.1	0.0135	0.077	-0.000449	0.0992	0.113	0.16	0.157	0.24	-0.009	0.103	0.157	0.161	0.157	-0.0221	0.0355	0.169	0.16	3624.41	3751	3846.71	3751	0.0301	0.0312	0.121	0.0456	0.0316	0.0314	0.126	0.197	0.0968	0.1	0.0821	0.0994	-0.0289	0.0396	0.0525	0.0927	0.0753	0.0331	-0.0169	0.154	0.196	3505.65	3872	4379.31	5152	3758.87	3872
LIPN	LIPN	4220.81	4495	4378.69	4807	-0.147	0.0445	0.093	0.0639	0.0324	-0.00552	-0.0807	0.000465	-0.0645	-0.019	-0.0288	0.0916	-0.0804	0.0522	0.11	-0.0483	-0.0552	-0.0695	-0.0745	0.0715	0.035	-0.124	0.00748	0.135	0.168	0.196	0.0797	0.0613	0.0809	0.0723	0.16	0.173	0.207	-0.0589	0.162	0.186	0.115	0.136	0.0774	0.0856	0.166	0.151	2736.18	3010	2734.85	3010	-0.134	-0.103	-0.0405	-0.091	0.107	-0.00342	-0.216	-0.176	-0.00345	-0.116	-0.0938	0.07	0.0412	0.141	0.136	-0.166	-0.137	0.0575	0.0797	0.0341	0.0936	1957.85	3109	2828.61	3109	2695.03	3109
GGT2	GGT2	4222.59	5418	3979.71	5070	-0.0106	-0.107	-0.108	-0.116	-0.0706	0.0195	-0.0278	-0.094	-0.0556	0.0446	0.00692	0.0453	-0.223	-0.0092	-0.00942	0.0422	0.00387	-0.0639	-0.151	0.0356	0.0503	0.0577	0.148	0.107	-0.038	-0.0259	-0.181	0.171	0.17	-0.00448	0.198	0.0869	0.142	0.105	0.145	0.0478	0.177	0.0701	0.0335	-0.0749	-0.0698	-0.0349	3042.71	4645	3158.51	4645	-0.205	-0.00124	0.0548	0.0917	-0.00217	0.00286	0.084	0.148	-0.00918	0.156	0.172	0.225	-0.186	0.0988	0.054	0.124	0.144	-0.0439	-0.0544	0.19	0.154	1636.62	3233	1695.77	3233	2549.96	4645
OTX1	OTX1	4223.76	4472	3893.04	4153	0.0361	0.0512	0.0871	0.0754	-0.0645	0.0342	0.0223	-0.0442	-0.0767	-0.114	-0.0831	-0.0698	-0.0955	-0.0441	-0.128	-0.0941	-0.0657	-0.0934	-0.0536	0.00654	0.0398	0.171	0.0833	0.0742	-0.0229	-0.0367	-0.0668	0.0131	-0.021	-0.0289	0.0927	0.0615	0.13	0.0962	0.0177	0.00399	0.0723	0.0441	-0.133	0.0488	-0.0754	-0.127	4277.75	5413	4058.99	5413	-0.0585	-0.0522	0.0142	-0.0374	-0.0218	-0.0783	-0.00905	-0.0434	-0.0665	-0.111	-0.0628	0.0535	0.154	-0.0261	-0.044	-0.118	-0.0668	-0.105	0.243	-0.0221	-0.0264	3743.1	4745	3395.17	4453	4066.79	4745
FCAMR	FCAMR	4225.45	4643	4563.09	4924	-0.0748	0.0733	0.0101	0.0736	-0.0841	-0.15	0.108	0.0556	0.0533	-0.0221	-0.0338	0.00708	-0.0794	-0.00673	0.0293	-0.0467	-0.0547	0.0216	-0.0872	0.0638	0.0692	-0.0527	0.142	0.116	0.142	-0.103	-0.148	0.206	0.131	0.0643	0.028	0.0427	-0.00317	-0.254	-0.0223	0.00842	-0.00314	0.0158	0.00114	-0.171	0.0928	0.108	2547.75	4094	2887.9	5055	-0.0147	0.104	0.064	0.1	-0.127	-0.175	0.0891	0.0521	0.0442	-0.0567	-0.0503	-0.122	-0.132	-0.117	-0.0634	-0.0927	-0.0814	-0.0799	-0.0803	0.0343	0.0409	3066.09	3614	2863.77	3614	3140.34	4094
TNFSF4	TNFSF4	4230.23	4584	4572.79	4971	0.0148	0.137	0.0169	-0.0449	-0.0495	-0.0631	0.114	0.0139	-0.0495	0.0578	0.0277	0.117	-0.0246	0.0585	0.0636	0.102	0.0627	0.0143	-0.042	-0.0541	0.00928	0.117	0.043	-0.0198	-0.134	-0.0452	0.0378	-0.0837	-0.0712	-0.0228	0.0645	0.00599	0.088	-0.187	-2.84e-05	0.00207	0.0461	-0.0105	-0.159	-0.167	-0.0495	-0.0183	4101.24	5562	3963.82	5611	0.0159	0.019	0.0254	-0.0573	-0.0367	-0.0507	0.0489	0.0379	0.0362	0.0375	0.0321	0.182	0.000837	0.189	0.0663	0.0319	0.0271	0.0966	0.0465	0.112	0.0906	3466.76	5463	3418.15	5748	3902.81	5463
TNR	TNR	4232.37	4470	4258.11	4470	-0.118	0.145	0.0714	0.0681	0.0486	0.0315	0.088	0.0512	0.0596	0.0152	-0.0142	0.11	-0.104	0.0597	0.106	0.0147	-0.0155	0.0335	-0.13	-0.0391	0.0287	0.00892	0.0516	0.147	0.177	0.0252	0.108	0.14	0.237	0.17	0.349	0.321	0.371	-0.187	0.148	0.293	0.329	0.303	0.124	-0.0533	0.152	0.235	745.716	2234	642.001	1696	-0.0335	0.0994	0.173	0.127	0.112	-0.0363	0.158	0.199	0.12	0.198	0.176	0.214	0.0867	0.122	0.203	0.166	0.147	0.202	0.122	0.0804	0.143	1510.24	1913	1417.32	1913	1339.64	2234
CLCA2	CLCA2	4235.68	5603	4179.23	5622	-0.0979	0.0054	0.0207	0.118	0.0667	0.0834	-0.0372	-0.115	-0.0294	0.0173	0.0112	0.01	0.115	0.0735	0.0205	0.0218	0.0148	0.133	0.0891	0.0685	0.0579	-0.0841	0.0785	0.0682	0.0134	0.265	-0.146	0.0818	0.0249	-0.0855	-0.0227	-0.0756	-0.0451	0.139	-0.0272	-0.044	-0.0331	-0.0853	0.0382	-0.0153	-0.0791	-0.11	2737.79	4756	2512.15	5185	-0.156	0.144	0.188	0.241	0.151	-0.135	0.206	0.196	-0.0099	0.187	0.211	0.224	0.0991	0.0814	0.108	0.193	0.216	0.0257	0.149	0.154	0.0931	892.785	1391	908.282	1391	1742.73	4756
CLEC4A	CLEC4A	4239.02	5657	4067.41	5657	0.0323	0.0136	0.00628	0.0778	-0.178	0.0133	0.024	-0.0775	-0.0576	-0.0278	-0.0386	-0.024	-0.07	0.0292	-0.0403	-0.0325	-0.043	0.0353	-0.119	-0.0543	-0.00321	0.129	0.0881	0.141	0.217	-0.145	-0.109	-0.0495	-0.116	0.0655	0.0184	0.0596	0.0761	-0.0302	0.175	0.026	-0.0103	0.0372	-0.0144	-0.0183	-0.138	-0.144	3237.49	5443	3167.89	5448	-0.0713	-0.0192	0.014	0.0501	-0.0788	0.0767	-0.118	0.0381	0.0795	-0.0199	0.0175	0.0656	-0.138	0.191	-0.0137	-0.0409	0.000231	-0.0291	-0.0638	0.00616	0.0194	3798.08	5263	3826.43	5263	3712.52	5443
CLEC4D	CLEC4D	4241.02	5253	3941.47	3902	-0.0897	0.166	0.0678	0.0871	-0.0832	-0.035	0.0158	-0.00923	-0.0337	-0.0136	-0.0409	0.12	-0.128	0.085	0.102	0.0149	-0.0184	0.0294	-0.129	-0.0252	-0.0317	0.0692	0.0385	0.0139	-0.00105	-0.105	0.136	-0.129	0.0471	0.0799	0.238	0.19	0.273	-0.153	0.0602	0.192	0.234	0.186	-0.049	-0.131	0.065	0.125	2760.86	2903	2612.41	2903	-0.0439	0.068	0.111	-0.00444	-0.00487	0.0854	-0.0416	-0.0034	0.0772	0.0827	0.0717	0.0894	0.245	0.0911	0.00153	0.0677	0.0592	-0.00296	0.265	-0.0349	-0.00979	2855.22	4271	2559.53	3973	3163.77	4271
CRIM1.2	CRIM1	4241.35	5817	4948.47	6031	0.00749	-0.00738	-0.0329	-0.0336	-0.0549	-0.0271	0.107	0.0199	-0.0591	-0.0187	-0.006	-0.00512	0.145	-0.0107	-0.0363	0.025	0.0317	0.0264	0.185	-0.0987	-0.029	0.0452	-0.0418	-0.156	-0.342	-0.137	-0.0509	-0.0965	-0.0193	-0.173	-0.0161	-0.131	-0.0758	0.056	-0.144	-0.124	0.00213	-0.119	-0.139	-0.0616	-0.25	-0.145	878.967	3830	952.668	4008	-0.00377	-0.0736	-0.0266	-0.036	-0.163	0.0678	0.0967	0.0642	-0.0144	0.08	0.0948	0.0816	0.145	0.0109	-0.0296	0.0936	0.107	-0.0932	0.226	0.0648	0.0461	3369.45	3754	3278.44	3754	1796.13	3830
ZNF774	ZNF774	4246.97	5401	4140.05	5401	-0.0348	-0.0151	-0.104	-0.012	-0.0199	0.0324	-0.0837	-0.0877	-0.034	-0.0462	-0.0233	0.116	-0.216	0.0498	0.131	0.00178	0.0172	0.0587	-0.158	0.00374	-0.0779	0.11	-0.0251	-0.0142	-0.182	-0.00327	0.0753	-0.0556	0.086	-0.0452	0.124	0.00939	0.105	-0.208	-0.127	0.0543	0.138	0.0172	-0.11	-0.256	-0.00587	0.0812	3078.29	5220	2761.14	4277	0.143	0.0316	0.257	0.223	-0.0292	-0.119	0.191	0.166	0.126	0.192	0.2	0.157	0.252	0.128	0.133	0.184	0.192	0.157	0.292	0.0782	0.123	956.65	1435	899.552	1435	1868.42	5220
PAGE4	PAGE4	4247.19	5199	4248.16	5199	0.0401	0.0866	0.0713	0.106	-0.0532	0.0103	0.0994	0.0252	-0.0194	-0.0234	-0.0147	0.0797	-0.0585	0.0777	0.0633	0.0151	0.0198	0.137	-0.0653	0.00233	0.0262	0.105	0.0596	0.0759	0.0886	-0.0736	-0.0666	0.14	0.143	-0.011	0.107	0.102	0.184	-0.147	0.136	0.144	0.146	0.136	0.172	-0.0602	0.0364	0.0667	3556.97	4173	3549.77	4173	0.00132	0.104	0.0976	0.117	-0.0743	-0.0415	0.0745	0.0692	-0.0495	0.0922	0.0909	0.185	-0.112	0.152	0.134	0.115	0.111	0.166	0.00474	0.0763	0.0633	2768.05	3372	2568.59	3178	3417.43	4173
MTMR1	MTMR1	4249.59	4627	4249.78	4627	0.00693	0.021	-0.0867	-0.0888	-0.0763	0.108	0.0515	-0.0614	-0.106	-0.0761	-0.0939	-0.0261	-0.0393	-0.0195	-0.0558	-0.0395	-0.0658	-0.0469	-0.0797	-0.0692	-0.0148	0.155	-0.000534	-0.0794	-0.167	-0.167	0.072	-0.127	-0.0548	-0.0319	0.14	0.0535	0.118	-0.162	-0.00122	0.0344	0.126	0.04	-0.169	-0.205	-0.0613	-0.0185	3033.78	4347	2909.01	4347	-0.0247	-0.00658	0.0517	0.00958	0.0174	0.0629	0.0733	0.101	0.0794	0.107	0.114	0.135	0.0727	0.0999	0.00158	0.095	0.104	-0.0111	0.114	0.16	0.13	3427.6	4102	3929.75	4299	3501.86	4347
VCX3A	VCX3A	4250.87	5590	4653.42	5665	0.0109	0.15	0.0927	0.0131	-0.0237	-0.0913	0.103	0.129	-0.0695	0.0343	-0.0329	0.00622	0.0383	0.0914	-0.0361	0.0618	-0.0121	-0.0242	-0.0505	-0.0761	0.0253	0.0557	-0.115	-0.158	-0.127	-0.153	0.176	-0.201	-0.0892	0.00621	0.0758	0.0297	0.0455	-0.0316	-0.109	-0.0297	0.0601	0.0159	-0.244	-0.08	0.00915	0.025	2484.95	4938	2622.39	4938	0.139	-0.0297	0.0123	-0.0652	-0.153	0.0571	0.0754	0.173	0.0997	0.182	0.136	0.118	0.0185	0.0432	0.0315	0.189	0.14	-0.0248	0.0145	0.139	0.174	2509.71	4018	2467.58	4322	2895.42	4938
BPHL	BPHL	4251.47	4352	4216.62	4352	-0.127	0.0828	0.018	-0.0434	0.0789	-0.000715	-0.0903	-0.0801	-0.105	-0.0215	-0.068	0.111	-0.0726	0.00748	0.106	-0.00688	-0.0571	0.0726	-0.12	0.016	-0.0427	-0.0212	-0.000316	0.0547	-0.143	0.0192	0.0605	-0.0927	0.0444	-0.00401	0.12	0.0907	0.178	0.000273	0.000113	0.127	0.108	0.0791	0.0471	-0.0101	0.0904	0.112	4743.89	4860	4937.94	5261	0.0773	0.0324	0.198	0.0217	0.0062	-0.0867	0.103	0.154	0.157	0.0924	0.143	0.0971	0.256	0.029	0.0962	0.0592	0.116	0.143	0.309	0.174	0.216	1573.07	2992	1547.37	3197	2773.38	4352
EOLA1	EOLA1	4253.87	6391	3893.48	6292	0.111	-0.00372	0.00432	0.075	0.00981	0.0228	-0.000688	0.0488	0.0792	0.124	0.125	0.03	-0.0133	-0.00314	0.0242	0.119	0.121	0.0548	-0.0214	-0.011	-0.0042	0.0116	0.00711	-0.0088	0.0931	0.0362	0.0181	-0.0753	-0.101	0.054	0.0203	0.0235	0.0102	-0.0673	-0.00884	0.0197	0.0425	0.0431	0.0579	-0.0804	-0.122	-0.118	5332.58	6092	5926.82	6574	0.028	0.0578	0.0955	0.141	0.0382	-0.0633	-0.0363	-0.0524	0.0697	0.0425	0.0604	0.0522	-0.121	0.0118	0.0714	0.0599	0.0764	0.0809	-0.0999	0.00913	-0.00118	4294.43	4464	4003.9	4323	4576.89	6092
SPOCK1	SPOCK1	4254.88	5453	4061.03	5453	0.0106	0.166	0.126	-0.121	-0.0378	0.0338	0.0249	0.0265	0.0584	0.0469	0.0119	0.12	0.0217	-0.00262	0.125	0.0558	0.0176	0.0123	-0.0567	0.0487	0.0422	-0.0498	0.17	0.164	-0.0706	0.0619	0.0466	-0.00413	0.062	-0.00682	0.306	0.184	0.224	0.0819	0.0662	0.172	0.297	0.175	0.11	-0.0342	-0.0148	0.0608	2114.52	4742	1816.7	3535	-0.115	0.011	0.0216	-0.116	0.0918	0.149	-0.161	-0.133	0.00477	0.0689	0.0134	0.0417	0.246	0.0609	0.052	0.0238	-0.0224	0.0458	0.129	-0.0109	0.0551	2733.81	5104	2884.63	5104	2793.99	5104
HCAR2	HCAR2	4259.43	5274	3918.51	4421	-0.0564	0.112	0.151	0.032	0.0882	0.0716	-0.0021	0.126	0.0675	0.00671	0.03	0.132	-0.0306	0.112	0.126	0.0409	0.0595	-0.0288	0.00997	-0.0184	0.0159	-0.232	-0.172	-0.184	-0.0845	0.16	0.243	-0.113	-0.0702	-0.0529	-0.238	-0.124	-0.036	-0.321	-0.136	-0.103	-0.241	-0.123	-0.196	-0.061	0.0018	-0.0145	1173.59	3279	999.5	1709	-0.0817	-0.0827	-0.136	-0.168	0.0542	4.94e-05	-0.167	-0.244	-0.181	-0.209	-0.194	-0.0634	-0.0391	-0.0675	-0.0637	-0.191	-0.178	-0.0251	0.0589	-0.112	-0.051	1695.99	2903	1690.66	3755	1789.45	3279
RNF215	RNF215	4261.28	5965	4141.28	5965	0.00279	-0.0272	0.000915	-0.116	-0.0188	0.173	-0.072	0.00915	-0.0879	0.0275	-0.00383	0.109	-0.0997	-0.0113	0.109	0.028	-0.00435	0.0035	-0.104	-0.024	-0.0387	-0.131	0.0711	0.0651	0.00927	-0.0168	0.0632	-0.081	-0.0577	-0.226	-0.127	-0.0901	-0.0172	0.0607	-0.0795	-0.0262	-0.113	-0.0765	-0.0378	0.1	-0.218	-0.219	2563.2	4412	3269.11	4802	0.0202	-0.0345	0.0348	-0.105	-0.00469	0.118	-0.0451	0.0416	-0.141	-0.00892	-0.0174	0.0715	0.0122	-0.00115	0.0933	-0.00604	-0.0154	0.0718	0.0162	-0.0908	-0.0486	4442.19	5408	4475.15	6415	3529.73	5408
CHIA	CHIA	4263.07	5394	3909.67	5019	-0.0489	-0.0444	-0.105	-0.0976	0.0408	0.0592	0.00414	-0.0694	-0.145	-0.0456	-0.0479	0.0649	-0.155	0.0529	0.032	-0.00983	-0.0199	0.0162	-0.139	-0.0114	0.00855	-0.00366	0.0266	-0.00204	-0.0449	0.0474	-0.152	0.143	0.03	-0.158	-0.0172	0.00682	0.0653	0.0357	0.0403	-0.0499	-0.0344	-0.00627	-0.0345	0.053	-0.075	-0.174	4350.7	5781	4737.63	5969	-0.155	0.0568	0.0507	-0.0935	-0.00866	-0.101	-0.0043	-0.0181	-0.185	-0.0285	-0.0246	0.0839	-0.046	0.0549	-0.0731	-0.0468	-0.0401	0.0155	0.00445	0.0753	0.0376	3663.77	5179	3412.75	5179	4068.55	5394
EXOSC1	EXOSC1	4263.58	5177	5040.65	5177	-0.041	0.0579	-0.0493	0.0603	-0.0819	0.000583	-0.032	-0.109	0.0589	-0.0605	0.00158	0.0793	-0.0378	0.0449	0.0889	-0.0693	-0.00355	0.0412	0.0507	0.126	0.0776	0.138	0.0747	0.04	-0.0133	-0.0976	-0.158	0.151	0.209	0.0532	0.295	0.252	0.36	0.207	0.244	0.345	0.29	0.247	0.314	0.198	0.0877	0.156	739.51	1588	628.493	1289	0.0718	-0.0569	0.0341	-0.0115	-0.0353	-0.0105	0.0907	0.158	0.125	0.214	0.222	0.232	0.154	0.175	0.206	0.197	0.208	0.145	0.28	0.149	0.175	1099.91	2198	977.941	2198	1201.94	2198
NCK1	NCK1	4265.06	4686	5005.93	5208	0.0257	-0.0651	-0.054	-0.0599	-0.0604	0.000968	-0.075	-0.199	0.0206	-0.02	0.0189	-0.00909	-0.169	-0.0552	-0.079	-0.0331	0.00895	0.0478	-0.119	-0.116	-0.0503	-0.0525	0.163	0.128	0.0891	-0.109	-0.119	-0.152	-0.306	-0.304	-0.269	-0.281	-0.138	-0.165	-0.223	-0.164	-0.286	-0.295	-0.0982	-0.219	-0.484	-0.433	10.3795	2190	761.099	2190	-0.141	0.102	0.291	0.178	-0.104	-0.0283	-0.0327	-0.108	-0.24	-0.15	-0.109	-0.127	0.00708	-0.209	-0.185	-0.161	-0.117	-0.136	0.0638	-0.15	-0.142	1151.53	2206	1015.56	2206	30.7861	2206
PSMA1.1	PSMA1	4266.29	5295	4166.75	5295	-0.0171	0.139	0.108	0.0656	-0.137	-0.00906	-0.00896	-0.0339	-0.0963	0.0506	-0.0216	0.0251	-0.0498	0.0423	-0.0126	0.0766	-0.00279	-0.0214	-0.103	-0.0714	0.00701	-0.0267	-0.0715	-0.0994	-0.125	0.134	-0.00412	-0.213	-0.116	0.0779	-0.00706	-0.0191	0.017	-0.173	-0.111	-0.0397	-0.0154	-0.0268	-0.184	-0.188	0.0656	0.111	2847.88	4140	3494.81	4140	-0.108	-0.118	-0.0924	-0.152	-0.0813	0.218	-0.144	-0.095	0.0516	-0.0763	-0.0755	-0.0108	-0.093	-0.0576	-0.0922	-0.0747	-0.074	-0.135	-0.0822	0.0769	0.0509	2140.28	3807	2074.73	3807	2849.65	4140
PSMA5	PSMA5	4268.41	4913	4236.63	4913	-0.166	0.0773	0.0649	-0.0263	0.0754	-0.0185	0.0377	0.158	-0.0782	-0.0313	-0.0477	0.0653	-0.136	-0.0714	0.0512	-0.0244	-0.0426	-0.0779	-0.0152	-0.0708	-0.0662	-0.181	0.0211	0.107	0.18	0.00617	0.125	0.15	0.196	0.173	0.267	0.319	0.288	-0.195	0.176	0.251	0.255	0.313	0.147	0.0653	0.286	0.278	678.164	1511	1164.53	1511	-0.0763	-0.114	-0.164	-0.205	-0.00845	0.114	-0.109	-0.0893	0.0637	-0.238	-0.0565	-0.00532	-0.208	0.0762	0.125	-0.293	-0.0899	0.0811	0.00131	0.0892	0.159	957.076	3311	821.98	3311	1089.44	3311
INPP4B	INPP4B	4270.71	5635	3967.33	5011	-0.131	0.0586	0.0304	0.0188	-0.0314	0.0379	0.0358	0.0315	-0.0213	0.0949	0.0505	0.0717	0.133	0.145	0.00578	0.106	0.0584	0.0257	0.0718	-0.00314	0.0107	0.0418	0.089	0.0787	-0.0279	-0.203	-0.018	0.113	0.211	-0.101	0.173	0.0924	0.137	0.135	0.0606	0.0992	0.171	0.0879	-0.00174	0.0654	0.000128	0.0015	3594.23	4565	3428	4565	-0.0786	0.127	0.138	0.0433	-0.212	-0.0792	0.135	0.148	-0.137	0.223	0.112	0.138	0.0646	0.00903	-2.19e-05	0.232	0.116	-0.0208	-0.0361	-0.0725	-0.0873	1659.36	2521	1518.03	2521	2690.54	4565
DPYSL5	DPYSL5	4272.54	5340	4439.72	5340	-0.0398	0.0478	-0.00915	0.0647	-0.149	0.0809	-0.013	-0.139	-0.0651	-0.0187	-0.0497	0.0587	-0.0569	0.0733	0.0396	0.000603	-0.0352	0.0515	-0.0632	-0.0986	-0.0347	0.0717	0.0616	0.0211	-0.0409	-0.0706	0.097	-0.1	-0.0985	-0.0598	0.154	0.0304	0.119	-0.225	0.0856	0.0419	0.13	0.00832	-0.00607	-0.248	-0.135	-0.0696	3042.91	4274	3023.02	4400	-0.0328	-0.0399	0.0829	0.0641	-0.0407	0.0523	-0.0515	-0.0336	0.0756	0.042	0.035	0.121	-0.00955	0.208	0.00398	0.0181	0.014	0.0786	0.0769	0.0449	0.0436	3683.17	5093	3444.97	5093	3596.3	5093
SENP7	SENP7	4280.64	4637	4227.78	5095	0.129	-0.0528	0.0395	0.131	-0.101	0.0859	-0.0635	-0.106	0.016	0.054	0.0439	-0.0658	0.123	0.0115	-0.0716	0.0377	0.0293	-0.0266	0.0899	-0.0504	0.0101	0.125	-0.0261	-0.0225	-0.0242	0.0501	-0.134	-0.0788	-0.149	-0.0387	-0.134	-0.147	-0.176	0.104	-0.027	-0.152	-0.144	-0.156	-0.0657	0.0166	-0.236	-0.215	2479.05	4027	3946.89	4027	0.168	0.094	0.214	0.139	-0.0626	-0.0852	0.191	0.179	0.0691	0.23	0.194	0.0183	0.258	-0.0377	0.000647	0.204	0.17	0.0105	0.266	0.0509	0.0133	1178.2	1574	1145.33	1574	2019.2	4027
NPPA	NPPA	4284.79	5222	4263.44	5222	-0.116	0.0857	0.023	0.135	0.0327	0.0918	-0.0347	-0.0603	0.064	-0.0921	-0.0176	-0.0152	-0.074	-0.0112	0.0565	-0.088	-0.012	0.0342	0.0439	0.0729	-0.0356	-0.125	-0.0124	0.00697	0.0508	0.125	0.163	0.0333	0.204	0.0409	0.181	0.164	0.189	0.129	0.0247	0.185	0.211	0.189	0.0788	0.126	-0.0072	0.139	3342.92	3238	3000.21	2874	-0.113	0.163	0.262	0.245	0.266	-0.0334	0.0853	0.0323	0.0943	0.0194	0.0871	-0.00473	0.228	-0.057	0.0573	0.00631	0.0778	0.0829	0.339	-0.0727	-0.0394	821.617	3622	692.564	3486	1714.64	3622
FBLIM1	FBLIM1	4286.73	4964	4288.49	4964	0.0162	-0.101	-0.141	-0.0945	0.0154	0.0625	0.0857	-0.122	0.0215	-0.0762	-0.0455	-0.0659	-0.00532	-0.0263	-0.0638	-0.0993	-0.0634	-0.0778	0.013	0.034	0.0742	0.121	-0.015	-0.0593	-0.0333	-0.13	-0.118	0.118	0.0215	-0.0303	0.0907	0.0464	0.113	-0.0395	0.178	0.134	0.0727	0.0304	0.0855	-0.0591	0.0167	0.0191	4007.49	5079	3943.58	5079	-0.0244	-0.0365	-0.0812	-0.0679	-0.1	-0.0212	0.00418	0.095	0.0463	0.18	0.191	0.273	-0.163	0.238	0.176	0.172	0.184	-0.0201	-0.125	0.219	0.152	885.317	3316	886.995	3316	1860.64	4964
TOMM20	TOMM20	4290.57	4728	4061.74	4728	-0.0813	0.059	-0.0122	-0.000213	-0.0702	0.0722	-0.00126	-0.0318	-0.12	-0.052	-0.1	-0.0213	-0.152	0.000647	-0.0552	-0.0172	-0.0737	-0.0284	-0.166	-0.0505	0.0193	0.0939	-0.024	-0.116	-0.168	-0.102	0.136	-0.2	-0.0119	-0.0285	0.202	0.0893	0.153	-0.13	0.00362	0.0708	0.202	0.0857	-0.0953	-0.236	-0.0223	0.0857	2616.86	3435	2811.34	3435	0.104	-0.0721	-0.0415	-0.112	-0.132	0.0556	0.0514	0.112	0.0509	0.149	0.104	0.18	0.146	0.0862	0.0771	0.167	0.118	0.00181	0.0927	0.0585	0.0823	2786.44	3696	2525.36	2871	3079.8	3696
RELT	RELT	4291.65	4189	4476.64	4803	-0.117	0.0883	0.0645	0.077	-0.0947	0.048	0.0786	-0.0417	-0.099	-0.0544	-0.0638	0.00587	0.107	0.0134	-0.0411	-0.0181	-0.0352	0.0233	0.0705	-0.0733	-0.0126	0.17	0.0543	-0.0135	-0.129	-0.251	-0.0346	-0.0543	-0.0118	-0.062	0.151	0.0717	0.105	0.0292	0.00796	0.00735	0.149	0.0678	-0.109	-0.0529	-0.0831	-0.0111	2798.4	4771	2547.31	4771	0.015	0.0415	0.0692	-0.0152	-0.256	-0.0383	0.0107	0.0193	-0.0551	0.111	0.098	0.206	0.0945	0.164	0.0221	0.133	0.116	-0.00336	0.133	0.109	0.0518	1817.88	3961	1604.86	3961	2630.55	4189
S100A14.1	S100A14	4294.47	5089	4657.24	6017	0.0965	-0.0711	-0.0352	-0.132	0.0192	-0.0619	-0.0733	-0.0515	0.114	-0.000683	-0.00354	-0.0343	-0.0738	-0.0173	-0.0339	-0.0149	-0.015	0.0388	-0.00291	0.0942	0.0764	0.124	-0.168	-0.161	-0.201	0.0315	-0.0279	-0.142	-0.111	0.0792	0.0152	0.0208	0.0306	0.0221	-0.111	0.0539	0.0355	0.0377	0.053	0.152	0.0692	0.0906	3135.96	4913	3096.86	5812	0.0913	-0.0839	-0.0446	-0.162	0.0345	-0.0787	-0.0589	-0.0691	0.0613	0.000756	-0.0355	0.0242	0.176	-0.0118	0.0855	-0.00812	-0.0444	0.188	0.153	0.0223	0.0762	3437.5	4738	3166.41	4738	3560.2	4913
GGPS1	GGPS1	4296.76	5923	4908.32	5923	0.124	-0.0669	0.0133	0.0311	-0.0608	-0.00675	-0.138	-0.148	0.0599	0.00529	0.021	-0.142	0.0929	-0.025	-0.0994	-0.0261	-0.00554	-0.0246	0.0304	-0.00508	-0.056	0.0769	0.0376	0.00753	-0.0632	0.00706	-0.0918	-0.164	-0.21	-0.0496	-0.211	-0.218	-0.248	0.172	-0.103	-0.199	-0.215	-0.221	-0.0575	0.00959	-0.115	-0.126	2779.25	3381	2862.52	3686	0.229	-0.111	-0.0501	-0.0639	-0.0721	-0.0471	0.131	0.0951	0.0443	0.192	0.129	-0.0197	0.354	-0.109	0.00114	0.195	0.129	-0.0485	0.163	0.0174	-0.0348	626.677	2836	527.099	2836	1370.95	3381
VSTM4	VSTM4	4297.13	4715	4034.22	4594	-0.0388	0.124	0.0645	0.0465	-0.0345	-0.0972	0.0358	0.108	-0.0471	0.0536	0.00991	0.109	-0.155	0.0889	0.0788	0.0747	0.0266	-0.0476	-0.157	0.0201	0.0212	0.097	-0.0829	-0.127	-0.128	-0.116	0.192	-0.269	-0.0747	0.0881	0.136	0.0784	0.122	-0.186	-0.0213	0.0553	0.137	0.077	-0.139	-0.216	0.109	0.164	1640.6	3325	2660.3	3325	0.0853	-0.0965	-0.00544	-0.137	-0.0438	0.0862	0.0333	0.079	0.126	0.0764	0.0434	0.137	0.139	0.109	0.117	0.0898	0.0532	0.0787	0.0974	0.0673	0.104	3397.45	3763	3149.07	3424	2639.49	3763
CCL1	CCL1	4300.76	4537	4612.29	5054	-0.0248	0.0339	-0.00862	-0.0697	-0.0673	0.00733	0.0813	0.0249	-0.1	-0.0924	-0.104	0.0109	-0.0764	0.0299	0.00393	-0.0558	-0.0742	0.0386	-0.0443	-0.0848	-0.0331	0.112	-0.0027	-0.0891	-0.14	-0.132	-0.0461	0.105	0.17	0.019	0.231	0.203	0.276	-0.214	0.147	0.176	0.231	0.202	0.0759	-0.169	0.0784	0.127	2430.53	2647	2225.49	2381	-0.092	-0.112	-0.0901	-0.105	-0.108	0.0495	0.0255	0.0685	-0.00935	0.0728	0.0892	0.205	-0.0914	0.122	0.0779	0.0679	0.0851	0.0152	0.002	0.114	0.119	2940.67	3866	2783.16	3866	3048.76	3866
SNX15	SNX15	4302.86	5412	4012.05	4658	0.119	-0.103	-0.0826	-0.0723	-0.0381	-0.122	0.0355	0.0068	-0.0244	-0.0334	-0.0201	-0.0566	0.16	-0.0536	-0.0271	-0.0767	-0.0544	0.0264	0.162	-0.00874	-0.00148	0.0511	-0.00245	0.0319	0.0737	-0.133	-0.143	-0.0362	-0.145	0.039	-0.00224	0.0133	-0.108	-0.0791	0.0289	0.00324	-0.0265	-0.00757	0.0839	-0.0576	0.165	0.0932	4282.07	5681	4822.33	5681	0.0807	-0.0619	-0.232	-0.0403	-0.0241	0.0783	-0.142	-0.0661	0.0536	-0.065	0.0086	0.0259	-0.234	0.0785	0.0859	-0.0783	-0.000346	-0.0264	-0.215	0.0964	0.0548	2566.83	3861	2620.97	4016	3506.63	5412
DDR2	DDR2	4302.96	5741	4040.71	4554	-0.0915	0.0784	0.07	0.093	-0.0142	0.00641	0.0322	0.0293	0.0769	-0.00665	0.0156	0.0987	-0.203	0.0578	0.134	-0.0103	0.0131	0.0265	-0.161	-0.0235	-0.0404	0.00776	0.029	0.0823	0.184	0.0164	0.0632	0.145	0.172	0.133	0.0786	0.144	0.139	0.021	0.0716	0.172	0.0945	0.159	0.077	0.198	0.0614	0.0622	3379.85	4592	3397.69	4592	-0.024	-0.0643	0.0277	0.0619	0.216	-0.0283	-0.0518	-0.0416	0.22	0.000182	0.0311	0.0582	0.0314	0.137	0.169	-0.0123	0.0216	0.244	0.122	0.0644	0.127	2078.09	4728	1832.19	4728	2971.82	4728
RIPPLY1	RIPPLY1	4304.55	4866	4468.72	4866	-0.0245	-0.075	-0.0137	0.0554	-0.0746	0.0555	-0.00124	0.055	-0.0793	-0.0325	-0.0741	0.0205	0.0095	0.126	0.00298	-0.0503	-0.0901	0.0536	-0.0294	0.0996	0.0465	-0.0419	-0.185	-0.193	-0.166	0.108	0.112	0.111	0.243	-0.0116	0.307	0.245	0.166	0.0578	0.0794	0.113	0.308	0.244	0.0802	-0.0161	0.14	0.137	1624.36	3081	1471.42	3081	0.0689	0.0226	0.172	0.109	0.0954	-0.0795	0.261	0.346	0.178	0.238	0.278	0.105	0.316	0.102	0.164	0.209	0.255	0.185	0.37	0.208	0.254	331.006	1065	373.31	1378	775.388	3081
B9D2	B9D2	4305.65	5043	4092.45	4491	0.0507	0.0897	0.0274	0.031	-0.0255	-0.0707	0.028	0.0957	-0.0155	-0.0569	-0.0679	0.0822	-0.209	0.0889	0.117	-0.0458	-0.0592	0.0386	-0.132	-0.041	-0.00985	-0.0233	0.124	0.172	0.197	0.0363	-0.113	0.224	0.212	0.0684	0.0128	0.123	0.156	-0.046	0.143	0.136	0.0361	0.145	0.11	0.148	-0.0103	-0.0316	2494.61	3560	3034.8	3560	-0.0839	-0.109	-0.0639	-0.0659	0.0885	0.0419	-0.182	-0.0217	-0.0397	-0.196	-0.176	-0.0824	-0.187	0.0045	0.0166	-0.217	-0.192	0.0126	-0.0801	-0.0739	0.0581	1772.85	3748	1847.74	3748	2505.88	3748
GPR26	GPR26	4309.98	5258	4773.98	5461	0.0498	-0.011	-0.0722	-0.104	-0.106	-0.038	0.0908	0.0556	-0.1	0.01	-0.0425	0.0608	-0.0475	0.0504	0.0185	0.0364	-0.0222	0.00347	-0.0542	-0.0908	-0.00105	0.116	0.0254	-0.0269	-0.0886	-0.145	0.104	-0.181	-0.0384	0.0219	0.165	0.0783	0.146	-0.13	-0.012	0.0775	0.158	0.0703	-0.158	-0.194	-0.012	0.0393	3164.31	3842	3364.2	3842	0.0756	-0.00516	0.0194	-0.0537	-0.161	0.0585	0.0332	0.0986	0.0459	0.126	0.111	0.175	-0.0246	0.0974	0.0358	0.131	0.115	-0.0867	-0.012	0.142	0.109	3002.87	4041	3018.02	4041	3404.99	4041
SCIN	SCIN	4310.51	4632	4108.67	4632	0.00949	0.0301	0.00692	0.0122	0.0183	-0.0356	0.00354	0.126	0.0874	0.0843	0.0892	0.154	-0.0107	0.0694	0.159	0.0785	0.0842	-0.0468	0.00722	0.0548	0.0618	-0.0382	-0.0103	0.0784	0.18	0.134	0.146	0.0922	0.191	0.261	0.151	0.264	0.269	0.0661	0.23	0.236	0.16	0.274	0.134	0.334	0.199	0.196	1010.12	1913	916.744	1913	-0.0697	-0.218	-0.237	-0.215	0.224	0.232	-0.222	-0.169	-0.0123	-0.0545	-0.0793	-0.0349	-0.0245	-0.0582	0.00435	-0.0773	-0.0998	0.0204	0.00202	-0.122	-0.0367	892.915	3637	964.099	4252	1281.01	3637
PGP	PGP	4312.09	4953	4298.94	5759	0.115	0.00191	-0.0904	-0.102	0.0167	-0.174	0.0577	0.0486	0.0201	0.0142	-0.0309	0.0763	0.0786	-0.00876	0.0369	0.00531	-0.0393	0.0527	0.003	-0.0606	-0.00871	0.15	0.0714	0.122	0.0988	-0.105	-0.00598	0.153	0.313	0.244	0.372	0.347	0.326	0.0868	0.247	0.366	0.373	0.347	0.23	0.0849	0.291	0.408	331.495	712	376.04	712	0.161	-0.337	-0.335	-0.314	0.0549	0.256	-0.194	-0.0037	0.166	-0.0133	0.0123	0.0469	0.0218	0.0558	0.109	-0.0279	0.000267	-0.0665	0.0196	0.094	0.119	113.453	3527	93.5194	4912	248.699	3527
MRPL55	MRPL55	4316.78	4522	4576.15	4775	-0.0844	-0.105	-0.0224	-0.0692	-0.00658	-0.0402	0.0645	0.19	0.0754	0.0507	0.0821	0.0674	-0.0257	0.107	0.0274	0.0212	0.0571	0.0324	0.0822	0.0895	0.0913	-0.0809	-0.0995	-0.065	-0.0438	0.0808	-0.0697	0.021	0.101	0.00608	-0.125	-0.0843	-0.0943	0.0579	-0.043	-0.0985	-0.148	-0.104	-0.0278	0.0872	-0.0189	0.0166	4802.74	4959	4516.62	4580	0.0131	-0.0679	0.0164	-0.0462	0.0554	-0.115	0.163	0.202	0.0177	-0.0494	-0.0175	-0.0967	0.168	-0.102	-0.0401	-0.0724	-0.0368	0.0398	0.223	-0.069	0.0265	3162.02	4503	3650	5007	3967.61	4522
BET1L	BET1L	4318.68	5132	4108.89	5132	-0.193	0.0468	0.056	0.0794	0.036	0.0421	0.00455	-0.0298	-0.00576	-0.0282	-0.0586	-0.0471	-0.0761	-0.0703	-0.0599	-0.0389	-0.0689	-0.0301	-0.126	0.0528	0.0461	-0.178	-0.0706	-0.0568	-0.0252	-0.00531	0.212	-0.0856	0.0816	0.0792	0.128	0.106	0.152	-0.174	0.0554	0.138	0.128	0.105	-0.0571	-0.169	0.0789	0.0864	2855.23	4173	2640.88	3929	-0.0563	0.000837	0.096	0.0704	-0.0577	0.0964	0.121	0.262	0.166	0.236	0.246	0.206	-0.0257	0.0993	0.226	0.232	0.241	0.045	0.033	0.121	0.197	961.944	2574	840.995	3217	1850.31	4173
CRPPA	CRPPA	4319.35	5066	4739.41	5066	-0.0138	-0.0892	-0.0566	-0.0399	-0.0697	-0.136	0.128	0.112	-0.042	0.0772	0.05	0.084	-0.0747	0.0192	-0.0154	0.0535	0.0299	-0.0107	0.0143	-0.0125	-0.0332	-0.0569	-0.0288	0.0287	0.0547	-0.0458	-0.194	0.134	0.0655	0.0605	0.0999	0.118	0.102	-0.0214	0.177	0.129	0.0804	0.1	0.17	-0.00153	0.199	0.108	2787.07	4667	3359.78	4850	0.0844	-0.144	-0.203	-0.109	-0.0414	0.0847	-0.0354	0.0887	0.116	0.0656	0.135	0.166	-0.174	0.086	0.15	0.0542	0.127	-0.0827	-0.062	0.163	0.141	2275.19	2714	2269.8	2714	2913.07	4667
ARL4D	ARL4D	4320.57	4194	4527.68	4980	0.0291	0.128	0.0467	0.0712	0.0154	-0.0726	-0.0768	0.0118	0.0659	0.0466	0.0344	0.129	-0.0738	0.0073	0.11	0.0284	0.0189	0.0652	-0.0794	-0.0763	-0.0822	-0.0794	0.0938	0.129	0.196	0.0699	0.14	0.0431	0.116	0.0222	0.165	0.156	0.199	-0.123	0.0698	0.2	0.158	0.151	0.189	0.0777	-0.0283	0.00452	3025.4	3159	2710.01	3010	-0.0733	-0.00242	0.0364	0.0117	0.0528	0.0962	-0.029	-0.0286	-0.0964	-0.157	-0.136	-0.0824	0.121	-0.122	-0.001	-0.12	-0.103	0.0385	0.164	-0.237	-0.111	1775.22	3408	3194.2	3408	2665.96	3408
JUN	JUN	4323.1	5636	4490	5636	-0.0176	0.107	0.0527	-0.00709	-0.0157	0.0122	0.00647	-0.0633	-0.124	-0.0727	-0.106	0.00332	-0.0823	0.00836	-0.0447	-0.0215	-0.067	-0.00984	-0.112	-0.0985	-0.0289	0.179	0.0495	0.00443	-0.0877	-0.133	0.00105	-0.0501	0.0492	-0.00537	0.222	0.124	0.222	-0.166	0.0645	0.113	0.219	0.119	-0.0625	-0.164	0.0102	0.0714	3089.51	4201	2768.63	3996	0.0248	0.0408	0.0408	-0.105	-0.176	-0.058	0.0282	0.0801	-0.0146	0.0867	0.0661	0.196	-0.00422	0.13	0.0379	0.0965	0.0736	0.00971	0.0268	0.146	0.121	2920.66	4546	2943.46	4546	3343.06	4546
TBPL1	TBPL1	4325.19	4488	4020.43	4225	0.113	-0.0321	0.00805	0.0899	-0.1	-0.122	0.0212	0.00589	0.0518	0.0889	0.106	-0.086	0.0335	-0.0081	-0.0935	0.0631	0.0846	-0.0225	0.0251	-0.0168	0.00509	-0.0192	0.0216	-0.0965	-0.0134	-0.00527	-0.11	-0.0973	-0.199	-0.0533	-0.224	-0.204	-0.28	-0.115	-0.128	-0.27	-0.211	-0.193	-0.129	-0.195	-0.115	-0.128	2493.58	3390	2327.06	2928	0.0703	0.0537	-0.0571	0.0232	-0.098	-0.073	0.0578	-0.0164	-0.0785	-0.0202	-0.0434	-0.156	-0.0137	-0.15	-0.171	0.071	0.0302	-0.132	-0.129	-0.112	-0.176	3266.21	4150	3195.82	4150	3196.93	4150
IL20RB	IL20RB	4326.62	4713	4538.31	5286	0.0515	-0.0196	-0.0706	-0.0593	0.00784	-0.0793	-0.0814	-0.0504	0.127	-0.0672	-0.0207	0.119	0.0638	0.0203	0.0701	-0.0623	-0.015	0.0142	0.0446	0.073	0.074	0.0408	-0.0132	-0.0333	0.00101	0.0555	-0.0709	-0.0503	-0.0142	0.146	-0.0198	0.0418	0.155	0.0804	0.0813	0.112	-0.0205	0.0431	0.08	0.107	0.132	0.153	4445.44	5003	4658.67	5003	-0.066	-0.0469	0.00497	-0.0119	0.13	-0.0437	-0.00973	-0.0482	-0.011	-0.0827	-0.0647	-0.0294	0.0631	-0.0155	-0.0477	-0.0969	-0.0764	0.0178	0.0391	0.0744	0.0362	4790.39	5199	4688.87	5199	4512.44	5003
ICAM4	ICAM4	4329.17	5132	4281.37	5132	-0.00198	-0.131	-0.115	-0.0969	-0.101	-0.0294	-0.034	-0.0534	0.039	-0.0787	-0.0231	0.00511	0.136	-0.0342	0.0408	-0.0781	-0.0212	0.0546	0.0609	0.0682	0.0851	0.213	-0.0581	-0.0434	-0.156	-0.211	-0.205	0.0143	0.0146	0.104	-0.0305	0.0074	-0.0233	0.45	0.00865	0.0399	-0.0106	0.0246	0.132	0.257	0.0623	0.108	306.525	5145	250.645	4435	0.193	-0.109	-0.105	-0.168	-0.166	-0.158	0.0536	0.11	0.167	0.0249	0.104	0.0576	0.519	0.0521	0.086	0.0451	0.123	0.136	0.456	0.218	0.257	17.3168	2225	14.0716	2225	48.987	5132
NXPH1	NXPH1	4332.68	5243	4006.55	4851	-0.00699	0.119	0.142	-0.0471	0.00808	-0.00137	0.0136	0.0329	0.043	-0.0495	-0.0742	-0.0583	-0.152	-0.0874	-0.00223	-0.0813	-0.101	-0.0352	-0.135	0.0148	-0.0527	-0.0253	-0.0162	-0.0303	-0.124	-0.0707	0.136	0.0164	0.148	0.00136	0.175	0.11	0.0747	0.0784	-0.124	0.0946	0.195	0.125	0.0132	0.0383	0.0049	0.0717	4387.55	5488	4041.27	4692	0.0585	0.0285	0.122	0.146	-0.000297	-0.0238	0.15	0.197	0.128	0.134	0.167	-0.0822	0.255	-0.105	-0.0176	0.108	0.144	-0.0208	0.274	0.118	0.182	1856.04	2669	1826.54	2886	3007.51	5243
RMDN1	RMDN1	4333.36	5551	4114.07	5411	0.141	-0.163	-0.0442	-0.0797	0.0409	0.11	-0.0358	-0.0491	0.0082	0.0432	0.067	-0.0402	0.0126	-0.0142	-0.00871	0.0742	0.0943	-0.032	0.033	-0.0331	-0.0349	-0.0056	-0.222	-0.236	-0.187	0.00712	0.0197	-0.301	-0.358	-0.144	-0.31	-0.28	-0.249	-0.103	-0.189	-0.222	-0.297	-0.268	-0.222	-0.112	-0.173	-0.212	692.614	1409	985.258	1409	0.00639	0.0144	-0.0276	-0.0314	-0.135	-0.124	-0.0801	-0.0954	-0.134	-0.0453	-0.0833	-0.0568	-0.371	-0.0263	-0.049	-0.0275	-0.0691	-0.0877	-0.395	-0.0386	-0.136	307.413	4790	252.08	4790	608.824	4790
TTC17	TTC17	4337.81	4591	4274.55	4591	-0.114	0.0758	0.0318	-0.0187	-0.0219	-0.00965	0.0124	-0.154	-0.11	-0.0854	-0.0785	-0.0397	-0.0792	-0.00893	-0.101	-0.0878	-0.0803	0.019	-0.0963	-0.0737	-0.0839	0.0908	0.23	0.251	0.0456	-0.0673	-0.23	0.131	-0.0151	-0.233	0.0417	-0.0357	0.0827	-0.0257	0.0714	-0.0173	0.0233	-0.0527	0.0689	-0.106	-0.24	-0.224	1218.92	4546	1369.77	4883	0.0126	0.121	0.286	0.155	-0.0164	-0.216	0.14	0.0946	-0.00299	0.0523	0.0794	0.121	0.146	0.13	0.00741	0.00689	0.0426	0.094	0.172	0.0621	0.0761	1545.99	3629	1407.13	3629	1767.03	4546
BCL2L2.1	BCL2L2	4338.3	4763	3974.09	4325	0.00867	-0.145	-0.113	-0.0575	-0.0578	-0.0553	0.00438	0.0146	-0.0164	-0.0774	-0.0847	-0.113	-0.0151	-0.056	-0.0825	-0.0932	-0.0977	0.0589	0.0572	-0.0042	-0.0229	0.0881	-0.0146	-0.0669	-0.0908	-0.0697	-0.0486	0.0371	0.0697	0.0699	0.122	0.0646	-0.0112	0.0879	0.0261	0.095	0.139	0.0772	0.2	0.0301	0.136	0.151	4009.12	4678	4089.67	4678	0.0601	-0.0773	-0.0325	0.0129	-0.1	0.0921	0.0737	0.142	0.12	0.0443	0.114	0.0163	-0.000762	0.0114	0.0572	0.0526	0.123	-0.0316	0.0957	0.141	0.156	3715.11	4281	4083.32	4908	4004.77	4678
MSRB1	MSRB1	4339.74	6005	3987.7	5516	0.163	-0.000142	-0.0713	-0.00784	0.025	-0.00552	0.0109	-0.0735	0.0318	-0.0572	0.0262	0.0224	0.0222	0.0795	0.0603	0.0371	0.108	0.135	0.0534	-0.00471	0.0014	0.0463	-0.171	-0.227	-0.155	-0.102	0.00181	-0.285	-0.261	-0.0963	-0.112	-0.11	-0.107	-0.0932	-0.19	-0.129	-0.0731	-0.0772	-0.231	-0.101	-0.0764	-0.101	1236.78	3788	2095.92	3788	-0.0206	-0.0118	-0.0144	0.0221	-0.0959	-0.103	-0.0293	0.0319	0.138	-0.125	-0.0645	-0.0255	-0.28	0.183	0.0275	-0.103	-0.0441	0.0244	-0.214	0.188	0.175	1867.37	4292	1945.32	4292	1905.38	4292
PGAM1	PGAM1	4340.93	5323	4225.48	5323	0.115	0.0598	0.168	0.0606	-0.00958	-0.0289	0.0668	0.0581	0.00246	0.0602	0.0695	-0.0391	0.0655	0.0405	-0.0271	0.0836	0.0893	-0.0256	0.0219	-0.0294	-0.0575	0.065	-0.287	-0.323	-0.287	-0.115	0.0854	-0.151	-0.078	-0.146	-0.117	-0.104	-0.152	-0.0308	-0.162	-0.185	-0.0875	-0.0779	-0.177	-0.071	0.0494	0.0272	716.406	3709	605.448	3709	-0.0968	0.144	0.145	0.177	0.117	-0.183	0.0588	-0.0132	0.0179	-0.116	-0.11	-0.093	-0.187	0.0728	-0.0184	-0.119	-0.112	0.1	-0.228	0.0212	-0.0204	2152.2	2729	1884.66	2545	1434.81	3709
RAB3B	RAB3B	4341.37	6005	5682.98	6348	0.0557	-0.00777	0.0346	0.105	-0.0639	-0.0205	-0.116	-0.00473	-0.00749	0.0163	0.0191	-0.0727	-0.0197	-0.00607	-0.0339	-0.00244	0.00406	0.033	-0.0396	0.116	0.0513	-0.113	0.0306	-0.0256	0.0864	-0.0383	-0.0522	0.088	0.0986	0.0408	-0.115	-0.0788	-0.121	-0.0498	-0.0763	-0.0511	-0.109	-0.0727	0.0971	-0.00757	0.0757	0.0872	4735.37	4671	4830.79	5194	-0.0718	0.173	0.22	0.278	-0.0392	-0.086	0.242	0.163	0.0602	0.0977	0.0441	-0.161	-0.0775	-0.2	-0.119	0.105	0.0491	-0.00496	-0.0684	0.0489	0.0588	754.698	3262	889.344	3262	1698.22	4671
CELF2	CELF2	4343.53	5012	4150.62	5012	0.188	-0.0871	-0.00936	0.0367	-0.0983	0.0798	-0.0556	-0.0769	0.0303	0.0122	0.0455	-0.113	0.0842	0.0118	-0.071	0.0117	0.046	0.0217	0.111	-0.0193	0.0161	0.0672	-0.0903	-0.227	-0.249	0.0135	-0.0868	-0.203	-0.198	-0.111	-0.15	-0.241	-0.252	0.109	-0.155	-0.173	-0.124	-0.225	-0.0337	-0.13	-0.205	-0.132	1659.21	2701	1896.42	2959	0.00766	0.0486	0.129	0.118	0.0168	-0.106	0.218	0.00906	-0.204	-0.0191	-0.11	-0.256	-0.0621	-0.226	-0.228	0.00205	-0.0949	-0.12	-0.17	-0.195	-0.367	940.206	2445	1118.22	2698	1581.84	2701
ENPP6	ENPP6	4349.86	5125	4570.64	5271	-0.0518	0.0611	-0.0537	0.014	-0.0325	-0.0412	0.101	0.0497	-0.0328	0.0503	0.00575	0.14	0.00817	0.0934	0.123	0.0819	0.0301	0.0743	-0.0384	-0.0491	0.0231	0.0506	0.0655	0.0151	-0.116	-0.0791	0.019	0.13	0.162	0.0656	0.302	0.182	0.187	-0.0118	0.142	0.13	0.266	0.148	0.0155	-0.17	0.0218	0.109	2500.37	3721	2302.33	3721	-0.0263	-0.105	-0.0522	-0.0575	-0.0478	0.167	-0.0477	-0.0205	0.12	0.18	0.16	0.18	0.143	0.138	0.146	0.15	0.133	-0.0839	0.164	0.107	0.136	2099.44	2504	1897.2	2134	2712.11	3721
C1GALT1C1	C1GALT1C1	4350.52	5568	4436.58	5568	-0.0649	0.0589	0.0075	0.0232	-0.0134	0.105	0.101	-0.0259	0.147	-0.0221	-0.0299	-0.0506	0.102	-0.0406	0.00279	-0.0345	-0.04	0.0407	0.000851	0.0189	0.00857	0.0878	0.109	0.113	-0.0635	-0.0565	-0.0566	0.184	0.217	0.112	0.175	0.0289	-0.00474	0.284	-0.0769	0.0718	0.178	0.0269	0.00302	0.0414	-0.0516	-0.0281	2639.84	4965	2717.51	4965	-0.132	0.108	0.219	0.12	-0.0153	-0.0808	0.25	0.283	0.169	0.286	0.309	0.22	0.145	0.0108	0.0636	0.287	0.31	-0.0572	0.249	0.167	0.107	260.322	1344	246.09	1974	674.147	4965
CCDC167	CCDC167	4353.55	4854	4486.62	4854	-0.00254	0.0683	-0.0469	-0.0401	-0.133	0.0249	0.044	-0.0627	-0.07	-0.0556	-0.0639	-0.00756	-0.111	0.022	-0.0692	-0.0226	-0.0386	-0.0611	-0.12	-0.0852	-0.00169	0.0954	0.0727	-0.0224	-0.111	-0.123	0.0152	-0.0673	-0.0258	-0.043	0.0932	0.0173	0.0751	-0.196	0.0677	-0.0314	0.0746	0.00059	-0.146	-0.221	-0.0841	-0.0697	3570.63	4807	3393.01	4857	0.0726	-0.0643	-0.0495	-0.0748	-0.166	-0.0529	-0.126	-0.0688	-0.0626	0.0262	0.023	0.154	-0.176	0.219	-0.0181	0.0193	0.0168	0.052	-0.102	0.15	0.129	2441.74	4090	2591.88	4685	3263.34	4807
CIAO1	CIAO1	4354.05	4847	4246	4847	0.0624	-0.0144	-0.0206	-0.0496	-0.0236	-0.0844	0.0624	0.0207	0.0258	-0.0231	-0.0348	-0.0991	0.221	-0.061	-0.0893	-0.0502	-0.0574	-9.46e-05	0.152	-0.0364	0.0242	0.165	0.209	0.19	0.12	-0.121	-0.251	0.225	0.0131	0.0411	0.00165	0.0183	-0.101	0.11	0.0104	-0.0416	-0.0128	0.00605	0.0829	0.0772	0.0883	0.018	1672.99	4251	1793.67	4556	0.103	-0.186	-0.326	-0.269	-0.139	0.179	-0.199	-0.058	-0.0381	-0.0526	-0.0241	0.0967	-0.074	0.0133	0.0725	-0.0489	-0.02	-0.143	-0.113	0.0524	0.0309	708.514	3792	649.713	3792	1340	4251
FREM2	FREM2	4354.16	5501	4147.77	5501	-0.132	0.00804	0.0182	-0.0134	0.0429	-0.0412	-0.0231	0.0608	-0.0944	-0.00464	-0.0512	0.00607	-0.217	-0.0135	-0.0003	0.000248	-0.0483	-0.0497	-0.178	0.0441	-0.0326	-0.111	-0.137	-0.124	-0.127	-0.000918	0.127	-0.053	0.196	-0.0325	0.185	0.13	0.155	-0.101	-0.0345	0.142	0.232	0.17	-0.0191	-0.133	0.0837	0.047	3244.16	3632	3012.22	2904	0.105	0.104	0.159	0.122	-0.0324	-0.0715	0.212	0.283	0.156	0.2	0.232	0.0309	0.16	-0.00302	0.0654	0.186	0.221	0.0779	0.247	0.189	0.234	1080.65	1968	1293.54	2076	2050.18	3632
FOLR1	FOLR1	4356.53	5480	4053.77	4703	0.0691	-0.045	-0.0471	-0.0464	-0.114	0.00776	0.00157	0.0399	0.0882	0.0234	0.095	0.0506	0.0213	-0.067	0.0713	0.0156	0.0903	-0.112	0.108	0.0303	0.0742	-0.103	-0.209	-0.222	-0.113	0.177	0.178	-0.18	-0.267	-0.0309	-0.329	-0.179	-0.128	-0.128	-0.184	-0.167	-0.368	-0.206	-0.177	0.0825	-0.0216	-0.121	922.998	1867	802.809	1867	0.0658	-0.096	-0.129	-0.0582	0.0708	-0.0557	-0.104	-0.177	-0.0768	-0.176	-0.175	-0.106	-0.123	-0.166	-0.142	-0.194	-0.19	-0.114	-0.0882	-0.0916	-0.0927	2048.95	2965	1884.19	2903	1665.72	2965
FGF8.3	FGF8	4358.82	5547	4076.91	4960	-0.0595	0.169	0.122	0.106	-0.109	-0.0845	-0.0176	0.00512	-0.016	-0.0351	-0.0515	-0.0235	-0.00722	0.058	0.0132	-0.0186	-0.0392	-0.0114	-0.0959	-0.027	0.00708	0.0931	-0.0383	-0.0953	-0.146	-0.147	0.0378	-0.194	-0.0065	0.054	0.118	0.0505	0.112	0.00952	-0.0228	0.128	0.124	0.0539	-0.0796	-0.0619	0.0816	0.169	3470.1	4480	4182.63	4613	0.0498	0.0405	0.138	0.0217	-0.101	-0.0193	0.16	0.154	0.0565	0.0909	0.0315	0.0516	0.106	0.0576	0.0769	0.108	0.0435	-0.0225	0.0546	0.0726	0.0622	3589.46	4850	4336.63	4990	3767.95	4850
A4GALT	A4GALT	4359.66	5174	4158.68	5174	-0.0571	0.091	0.055	0.0661	-0.0218	-0.134	0.0609	0.0877	-0.0793	0.0354	-0.0031	0.105	0.015	0.035	0.145	0.0135	-0.0226	0.104	-0.043	-0.00727	-0.0614	-0.055	-0.0264	0.0765	0.147	-0.00562	0.0275	0.257	0.195	0.0594	0.05	0.129	0.139	0.0438	0.108	0.179	0.0366	0.121	0.209	0.185	0.122	0.0852	2043.93	3940	3348.84	4457	-0.0643	-0.0156	0.0838	0.0582	0.196	-0.142	0.142	0.223	0.0925	-0.0424	0.0112	-0.0225	0.127	0.0243	0.117	-0.0817	-0.0211	0.253	0.215	0.11	0.199	2208.15	3551	2199.33	4068	2560.83	3940
PALMD	PALMD	4361.48	5372	4674.09	6244	-0.0109	0.0258	-0.065	-0.0151	0.00263	0.00707	-0.0428	-0.0273	-0.0345	-0.0468	-0.0677	0.141	0.0284	0.125	0.132	0.00822	-0.0214	0.0125	-0.0466	-0.0997	-0.143	-0.0264	0.0293	0.00618	0.0805	0.109	0.0193	0.254	0.213	0.1	0.114	0.19	0.331	-0.00334	0.236	0.268	0.13	0.205	0.227	0.139	0.142	0.154	1402.2	2657	1726.8	3348	-0.192	0.0267	-0.033	-0.0554	0.234	0.138	-0.134	-0.157	-0.0602	-0.0948	-0.109	0.0407	-0.0216	0.109	0.0298	-0.0757	-0.0957	0.207	0.0261	-0.136	-0.111	1925.21	3068	1894	3961	2052.17	3068
UNC119B	UNC119B	4361.58	5225	4110.01	5225	0.0716	-0.0786	0.00218	0.0213	-0.00556	-0.102	0.0499	0.0382	-0.00181	0.028	0.052	-0.113	0.217	-0.0438	-0.135	0.014	0.042	-0.0113	0.157	0.00354	0.033	0.00969	-0.00849	-0.0861	-0.0493	-0.119	-0.0771	-0.061	-0.154	-0.0914	-0.221	-0.199	-0.315	0.108	-0.193	-0.297	-0.212	-0.19	-0.141	0.0192	-0.085	-0.0814	2193.49	3884	1949.78	2734	0.0184	0.0625	-0.0636	0.0223	-0.102	-0.0824	-0.0312	-0.106	-0.161	0.0477	-0.0152	-0.0285	0.122	-0.0627	-0.0572	0.0857	0.0123	-0.0907	-0.0468	-0.133	-0.183	3857.78	4815	4050.83	4815	3176.67	4815
PHOSPHO2	PHOSPHO2	4366.58	5522	4034.33	5315	0.0453	0.0585	0.117	-0.0467	-0.113	-0.0106	-0.0162	-0.0608	-0.00461	-0.0389	-0.0231	0.018	0.117	0.132	0.0133	-0.0398	-0.0234	0.0959	0.143	0.00877	0.00552	0.00907	0.102	0.115	-0.0625	0.0267	-0.156	0.0732	-0.0366	-0.155	-0.183	-0.184	-0.103	0.173	0.0514	-0.137	-0.204	-0.201	0.0101	0.0579	-0.209	-0.258	2548.92	3112	2959.8	3112	0.115	0.183	0.177	0.143	-0.201	-0.131	0.029	0.0949	-0.00335	0.0857	0.137	0.196	0.17	0.168	0.0401	0.0853	0.138	-0.0201	0.246	0.109	0.0726	1635.13	1801	1435.67	1792	2433.27	3112
AIFM1	AIFM1	4372.43	5479	4332.26	5916	0.0592	-0.106	-0.0533	0.0312	0.0143	0.0316	0.0759	0.0792	0.0177	0.128	0.107	-0.0113	0.0743	0.00623	-0.0101	0.115	0.0953	0.0096	0.0176	0.0345	0.0805	0.0812	0.046	0.0654	0.0691	0.0486	-0.197	0.209	0.192	0.0621	0.135	0.117	-0.00246	0.103	0.217	0.0428	0.12	0.103	0.195	-0.0418	0.062	0.0813	2501.43	4432	2810.5	4432	-0.014	-0.0857	-0.127	-0.068	0.187	0.0411	-0.0615	-0.00882	0.0727	0.0822	0.11	0.0325	-0.139	-0.036	-0.0354	0.0848	0.113	-0.151	-0.134	0.151	0.113	2896.71	3524	3012.08	3524	3081.04	4432
CCL21	CCL21	4381	5569	4111.26	4960	0.0265	0.176	0.0819	0.0248	0.0256	-0.101	0.0378	0.0825	0.0565	0.0104	0.0154	0.0519	-0.0431	-0.0498	0.02	0.0496	0.0479	-0.102	-0.111	0.0123	-0.0107	0.00736	0.051	0.0546	0.117	0.045	0.057	-0.0181	0.0531	0.21	0.112	0.198	0.218	0.0145	0.0963	0.167	0.17	0.247	0.0831	0.115	0.233	0.276	2089.08	3885	2732.05	3885	-0.0595	0.00483	-0.0413	-0.0856	0.0441	-0.0337	-0.194	-0.142	-0.087	-0.0876	-0.0894	-0.126	0.0548	-0.165	-0.143	-0.0621	-0.0693	-0.0977	0.0367	-0.186	-0.0832	2157.41	3669	3485.58	4126	2563.1	3885
CD96	CD96	4383.19	4966	4359.49	5394	0.0259	0.0322	0.0867	0.103	-2.49e-05	0.0379	-0.0716	-0.0172	-0.12	-0.00386	0.0517	0.0927	0.0452	-0.0347	0.103	0.00537	0.0612	-0.0323	0.138	0.0439	-0.000592	-0.0969	-0.0761	-0.011	0.104	0.145	-0.0237	-0.0168	-0.139	-0.203	-0.247	-0.0902	-0.0608	-0.0357	-0.0659	-0.11	-0.235	-0.075	-0.0202	0.149	0.023	-0.0775	3117.67	4857	2773.92	4268	-0.033	-0.0688	-0.092	-0.0472	0.1	-0.0366	-0.125	-0.147	-0.397	-0.297	-0.279	-0.2	-0.0232	-0.212	-0.155	-0.292	-0.273	-0.0628	-0.0602	-0.152	-0.11	130.698	2266	107.177	3311	365.848	4857
SERF1A	SERF1A	4387.8	5542	4078.42	5089	0.0787	-0.0266	-0.0458	0.00807	-0.176	0.0402	0.0234	-0.0662	-0.0517	-0.0442	-0.0553	-0.0849	0.0119	-0.0257	-0.067	-0.0324	-0.0464	0.0478	0.0228	-0.0113	0.0167	0.2	0.0401	0.0196	-0.0699	-0.162	-0.0267	-0.0704	0.0308	-0.0593	0.147	0.0368	-0.0409	0.107	-0.102	-0.0599	0.143	0.0304	-0.094	-0.0318	-0.111	-0.0448	3323.44	4696	3194.33	4877	-0.0657	-0.0931	-0.041	-0.0394	0.161	0.22	-0.118	-0.101	-0.116	0.0531	-0.0422	-0.0815	-0.0752	-0.119	-0.152	0.0541	-0.0438	-0.176	0.00336	-0.115	-0.135	2092.37	2798	1995.81	4429	2979.96	4696
TYW5	TYW5	4388.01	5329	4108.63	5020	0.116	-0.173	-0.0926	-0.0637	0.0536	-0.00908	0.0098	0.0208	-0.0155	0.0456	0.0346	-0.101	0.0516	-0.0695	-0.133	0.0231	0.0173	-0.0369	0.0608	-0.0322	0.0167	0.121	-0.0684	-0.124	-0.0617	-0.146	-0.0938	-0.0817	-0.105	-0.125	-0.105	-0.132	-0.194	0.151	-0.115	-0.142	-0.102	-0.131	-0.0984	0.0173	-0.0368	-0.0219	3552.54	3698	3323.17	3567	0.168	-0.0883	-0.178	-0.0355	-0.188	0.123	-0.0775	-0.0235	0.00128	0.115	0.112	0.00925	-0.145	-0.0706	-0.023	0.117	0.114	-0.231	-0.194	0.063	0.0104	2220.49	2519	1993.24	2481	3125.86	3698
AGR3.1	AGR3	4392.8	5557	4244.13	6002	-0.0162	-0.0726	-0.0155	-0.129	0.0745	0.0739	-0.0381	0.0453	-0.023	-0.102	-0.0897	0.0122	0.00788	0.0036	0.0154	-0.114	-0.099	4.89e-05	0.0294	0.0468	0.124	0.114	-0.0586	-0.128	-0.0992	-0.00132	0.15	-0.15	-0.0618	-0.0415	0.0559	-0.0256	0.0292	0.104	0.0472	-0.00736	0.0529	-0.0296	-0.00997	-0.0548	-0.104	-0.0123	4024.13	5369	4462.67	5577	-0.00636	-0.00545	0.0105	-0.0794	0.103	0.0879	-0.0856	-0.0387	-0.0276	-0.112	-0.162	-0.167	-0.00801	-0.0719	-0.11	-0.152	-0.191	-0.0169	-0.0719	-0.119	-0.038	2658.82	3611	2581.82	3671	3520.08	5369
ITPRIPL1	ITPRIPL1	4394.44	5526	4152.58	5453	0.146	-0.141	-0.0654	-0.0153	0.00126	0.0404	-0.0386	-0.106	0.00622	-0.00887	0.0792	-0.0556	0.116	-0.00192	-0.04	0.0421	0.125	0.004	0.142	0.0211	7.1e-05	0.0425	-0.201	-0.272	-0.179	-0.0992	0.0417	-0.29	-0.313	-0.133	-0.221	-0.207	-0.23	-0.0922	-0.258	-0.259	-0.19	-0.18	-0.3	-0.13	-0.119	-0.148	730.264	1974	894.335	1974	0.00729	0.0509	-0.0517	0.034	-0.145	-0.098	-0.072	-0.0806	-0.0341	-0.0653	-0.0725	-0.0579	-0.195	0.0492	-0.0279	-0.0231	-0.0367	-0.0442	-0.236	0.0138	-0.0295	3598.11	5204	3361.81	5204	1600.13	5204
MOG	MOG	4395.3	5476	4122.79	5418	-0.0169	0.0863	0.0103	-0.0221	-0.0128	0.00066	-0.00851	0.06	-0.145	-0.0377	-0.0811	0.107	-0.0927	-0.0809	0.13	0.0783	0.002	-0.0176	0.00777	-0.0346	-0.141	0.0338	0.135	0.166	0.0265	0.134	-0.0621	0.122	0.152	-0.0506	-0.132	-0.123	0.0306	0.105	-0.0931	0.0768	-0.00114	-0.00942	0.0448	0.172	-0.0485	-0.0411	3635.71	4777	3571.04	4777	0.146	0.0253	0.164	0.0259	0.0792	-0.0499	0.198	0.211	0.166	0.0461	0.0968	-0.0133	0.242	-0.0392	0.125	0.044	0.0964	0.156	0.327	0.0832	0.172	1369.57	3057	1436.1	3057	2433.63	4777
SLAMF8	SLAMF8	4395.98	5735	4671.79	5735	-0.0872	0.0448	0.0773	-0.00116	0.126	0.0909	-0.116	0.0302	0.0475	0.0307	0.00759	0.00164	0.0511	-0.0456	0.0181	0.0147	-0.0055	-0.102	-0.00921	0.02	-0.00749	-0.0471	-0.134	0.0266	-0.0686	0.19	0.163	0.0574	0.173	0.111	0.0819	0.121	0.1	0.018	-0.01	0.104	0.0654	0.108	0.0346	0.144	0.183	0.218	2998.81	4856	3236.38	4856	-0.0269	-0.0358	0.113	0.00334	0.225	0.0511	0.044	0.0834	0.0648	-0.036	-0.017	-0.145	0.142	-0.155	-0.0302	-0.079	-0.0538	-0.0188	0.141	-0.00978	0.0803	2900.29	5290	2586.78	4803	3312.21	5290
PITPNB	PITPNB	4401.38	5204	4216.29	4663	0.0192	0.139	0.0989	0.0604	-0.101	-0.0774	0.0363	0.0501	-0.114	-0.0126	-0.0662	0.0304	0.0299	0.0954	0.00698	0.00249	-0.0552	0.00361	-0.0662	-0.0394	0.014	0.124	-0.00277	-0.0668	-0.0857	-0.172	0.0748	-0.142	0.000947	0.0449	0.207	0.148	0.193	0.0385	-0.0119	0.113	0.205	0.145	-0.134	-0.0185	0.0758	0.106	3268.37	4177	3272.76	4177	-0.0306	-0.0124	-0.0287	-0.165	-0.106	0.0764	-0.023	0.0691	0.0163	0.145	0.11	0.151	0.0968	0.0605	0.0427	0.161	0.122	-0.0422	0.06	0.0977	0.0884	3004.14	3874	2795.12	3874	3464.05	4177
EPS8L1	EPS8L1	4404.76	5202	4459.41	5697	-0.00369	0.0688	0.0112	0.0365	-0.0126	0.0467	-0.0461	0.102	0.0977	-0.0131	0.00386	-0.0355	0.16	-0.0523	-0.0384	-0.0553	-0.0289	-0.116	0.119	0.0741	0.082	-0.096	0.0108	-0.025	0.0516	0.0128	0.137	0.0423	0.141	0.0945	-0.0966	-0.051	-0.0658	0.0136	-0.124	-0.0345	-0.12	-0.0701	-0.11	0.0657	0.128	0.155	4369.84	5346	4491.19	5346	0.142	0.122	0.21	0.247	0.0204	-0.102	0.177	0.237	0.0704	0.0558	0.0324	-0.0736	0.227	-0.048	0.0258	0.0282	0.0119	0.0457	0.16	-0.0188	0.0601	1524.3	4402	1475.69	4402	2698.06	5202
PSMB5	PSMB5	4406.39	4815	4405.69	4815	-0.0248	0.00109	-0.0475	-0.0567	0.057	0.0332	0.0879	0.0472	-0.0563	-0.0704	-0.108	-0.0141	-0.0754	0.0547	-0.0458	-0.056	-0.0975	0.0363	-0.15	-0.0206	0.0711	0.177	-0.0311	-0.0971	-0.12	-0.106	-0.0115	-0.0743	-0.015	0.04	0.168	0.08	0.147	-0.0165	0.0654	0.0934	0.168	0.0786	-0.0314	-0.116	-0.0125	-0.0359	3765.63	4724	3506.66	4724	0.024	-0.0198	-0.000576	-0.112	-0.182	0.0336	0.0698	0.148	0.0379	0.161	0.142	0.161	0.102	0.0517	0.0341	0.175	0.152	-0.0335	0.0619	0.17	0.142	2331.33	4245	2441.03	5099	3255.76	4724
GRIA4	GRIA4	4406.92	5823	4552.65	5823	0.00977	-0.12	-0.0686	-0.0851	-0.0626	0.122	-0.109	-0.0182	-0.0121	-0.0124	0.0165	-0.00816	0.0481	-0.0958	0.0336	-0.0261	0.00586	-0.0787	0.0928	0.00466	-0.0145	-0.137	-0.265	-0.316	-0.189	0.157	0.0984	-0.158	-0.22	-0.114	-0.293	-0.156	-0.088	-0.187	-0.182	-0.119	-0.312	-0.167	-0.112	0.034	-0.0151	-0.127	789.674	2085	670.914	1888	-0.0438	-0.0799	-0.237	-0.119	0.0694	-0.0952	0.00867	-0.0705	-0.275	-0.0579	-0.115	-0.051	-0.0339	-0.2	-0.0635	-0.0465	-0.108	-0.134	-0.0827	-0.194	-0.223	1343.27	3133	1322.37	3133	1340.65	3133
RGS5	RGS5	4411.21	5665	4256.76	5665	0.0788	-0.0168	-0.0525	0.0131	-0.162	0.0631	-0.0655	-0.0612	-0.103	-0.0307	-0.0191	0.0339	-0.0827	0.0765	0.0525	-0.00807	0.000662	0.00433	-0.0505	0.0156	0.0148	0.00493	-0.0265	-0.133	-0.0935	-0.084	0.186	-0.346	-0.155	-0.0125	0.11	0.0123	0.0574	-0.0831	-0.0838	-0.0124	0.126	0.0224	-0.157	-0.216	-0.0637	0.00943	483.837	4379	3222.95	4379	0.155	0.207	0.291	0.0688	-0.157	-0.0548	0.207	0.215	0.177	0.255	0.261	0.221	0.245	0.172	0.163	0.27	0.274	0.152	0.255	0.156	0.132	437.663	793	394.481	793	655.255	4379
IMPA2	IMPA2	4429.91	5104	4152.77	4118	-0.0725	0.0615	0.00266	0.0428	0.0782	0.105	-0.00387	-0.0892	-0.00913	-0.0928	-0.0839	-0.0615	-0.0469	-0.0676	-0.129	-0.0805	-0.0734	-0.0742	-0.056	0.0349	0.103	0.0071	0.0534	0.0408	0.03	0.0375	-0.0457	-0.0306	-0.0549	-0.0204	-0.0987	-0.0671	0.00553	-0.224	-0.0165	-0.0731	-0.123	-0.0862	-0.107	-0.189	0.0299	0.0394	4122.32	5738	3821.37	5405	-0.118	0.0992	0.216	0.194	0.0132	0.0133	-0.04	-0.00629	-0.0241	-0.0066	-0.0234	0.032	-0.0413	0.0897	-0.0642	-0.0137	-0.0298	-0.0883	0.0368	-0.0279	-0.0208	3167.9	5855	2862.94	5855	3826.59	5738
EFNA2.2	EFNA2	4437.17	5577	4193.84	5577	-0.0157	-0.0098	-0.00628	-0.059	0.131	0.165	0.00387	-0.11	-0.0305	-0.101	-0.0753	-0.0301	0.00946	-0.0255	-0.065	-0.0527	-0.0361	-0.0115	0.0163	-0.043	0.0267	0.0681	-0.222	-0.258	-0.416	-0.00711	0.205	-0.258	-0.148	-0.0431	-0.0753	-0.157	-0.0552	-0.238	-0.199	-0.107	-0.0668	-0.153	-0.24	-0.272	-0.0557	0.0241	128.927	2970	107.767	2970	-0.0853	-0.152	0.0138	-0.0244	0.0195	0.153	0.213	0.205	-0.019	0.0537	0.0743	-0.0182	-0.0774	-0.115	-0.119	0.0461	0.0683	-0.119	0.0129	0.219	0.214	1521.17	3861	3173.41	4555	347.259	3861
TLR1	TLR1	4441.41	5103	4537.84	5103	0.0558	0.104	0.0765	0.116	-0.0412	0.119	0.0229	-0.125	0.0138	-0.0402	-0.0301	0.0682	-0.00285	0.0506	0.114	-0.00839	-0.00661	0.0609	-0.00987	-0.0858	-0.0643	0.0735	0.0728	-0.058	-0.0678	0.0439	-0.0361	0.0897	-0.119	-0.0496	-0.106	-0.106	-0.051	-0.103	-0.00887	-0.0166	-0.127	-0.12	-0.0044	-0.115	-0.149	-0.123	4292.34	4377	4804.93	4895	0.14	0.163	0.114	0.0998	-0.0464	-0.147	0.193	-0.000201	0.0268	0.0432	0.0368	0.0397	0.168	0.0224	0.0379	0.0333	0.029	0.092	0.116	0.0314	-0.00288	2310.15	5189	2821.67	5189	3367	5103
PCK2.1	PCK2	4459.35	4979	4164.09	4747	0.0177	0.0738	0.0344	0.115	0.0109	-0.0893	0.005	-0.0553	0.0219	0.0807	0.0462	0.0265	-0.172	-0.0763	-0.0702	0.0504	0.0214	-0.0642	-0.151	0.0283	0.0757	0.0189	0.195	0.176	0.128	0.156	0.00997	0.124	0.08	0.0491	0.234	0.116	0.137	0.157	0.0243	0.0366	0.243	0.12	0.0509	-0.0448	-0.0265	0.0441	2563.68	4034	2358.29	4034	-0.0211	-0.0534	0.0218	-0.0452	-0.0714	0.15	-0.00176	-0.0932	0.0464	-0.086	-0.0683	-0.0799	-0.0804	-0.135	-0.131	-0.113	-0.0905	-0.0603	0.0208	0.133	0.105	3410.79	4369	3416.47	4369	3305.79	4369
AXIN2	AXIN2	4460.98	5270	4335.05	5270	-0.0204	0.0718	0.0469	0.00678	0.0668	-0.124	-0.0649	-0.0805	0.0714	0.0368	0.0368	0.0722	-0.173	0.017	0.0296	0.0422	0.0415	-0.00135	-0.168	0.0232	0.0777	0.129	0.118	0.141	0.0175	-0.0534	-0.0602	-0.0468	0.00587	0.168	0.196	0.177	0.207	-0.196	0.0818	0.152	0.171	0.154	0.0113	-0.196	0.0764	0.0879	2820.09	3093	2554.05	2486	0.0923	0.093	0.173	0.0967	-0.0939	-0.0657	0.098	0.101	0.124	0.132	0.132	0.194	-0.073	0.173	0.162	0.124	0.124	0.186	-0.0272	0.109	0.148	2124.83	2586	1980.16	2278	2858.81	3093
CRYBA2	CRYBA2	4462.2	5863	4159.25	5726	-0.15	-0.04	0.00037	0.0558	-0.127	0.11	0.0143	-0.087	-0.0431	-0.0129	-0.0156	0.0334	-0.0531	0.0113	-0.126	-0.0314	-0.0308	-0.1	-0.0028	-0.0197	-0.0295	-0.135	0.0137	0.0547	0.101	-0.0287	-0.0447	0.203	0.0531	-0.0925	-0.00285	0.0196	0.0714	-0.0117	0.0553	-0.0784	-0.0147	0.0105	-0.0221	0.126	-0.0649	-0.134	3711.68	5266	4842.88	5561	-0.191	0.108	0.0244	0.104	-0.0314	-0.0875	0.02	-0.0107	-0.0547	-0.0502	-0.00819	0.134	-0.279	0.122	-0.0379	-0.0583	-0.0138	0.0569	-0.147	0.0647	0.0852	2157.31	4694	1890.07	4667	3134.59	5266
LRIG1	LRIG1	4464.37	5271	4304.65	5271	-0.0319	-0.00304	-0.0209	-0.11	0.114	0.0147	0.0105	0.0818	0.0151	0.0407	0.0142	0.0149	-0.154	-0.0842	0.0723	0.0589	0.0289	-0.0947	-0.115	0.0565	-0.0278	-0.288	-0.255	-0.216	-0.253	0.386	0.354	-0.162	-0.143	-0.181	-0.2	-0.237	-0.204	-0.281	-0.341	-0.224	-0.189	-0.229	-0.31	-0.194	-0.0744	-0.181	179.742	1274	147.291	775	-0.236	-0.167	-0.086	-0.109	0.158	0.0673	-0.0178	-0.116	-0.203	-0.153	-0.173	-0.154	-0.0413	-0.3	-0.191	-0.164	-0.182	-0.323	-0.0016	-0.159	-0.265	599.11	1509	508.371	1288	402.324	1509
INHBA.INHBB.1	INHBA.INHBB	4464.43	5027	4500.39	5735	-0.0822	0.00374	0.0202	0.00511	-0.0272	0.0671	-0.0785	0.0637	-0.0581	0.0316	-0.0397	0.0199	-0.216	0.00623	0.0915	0.0488	-0.0296	0.0108	-0.154	0.0429	0.0231	0.0303	-0.0704	-0.0215	-0.00798	-0.0651	0.151	-0.0773	0.0411	-0.0536	0.0431	0.0194	0.0587	-0.178	-0.0527	0.0903	0.0786	0.0446	-0.0368	-0.0569	-0.0644	0.0269	4513.52	5255	4461.55	5330	0.0641	-0.168	-0.0524	-0.0763	-0.017	0.0796	-0.0992	-0.0733	-0.0578	-0.0862	-0.141	-0.206	-0.0652	-0.2	-0.0797	-0.127	-0.173	-0.115	-0.111	-0.138	-0.0395	1919.83	3132	1820.72	3539	3104.21	5027
SERPINI2	SERPINI2	4467.21	5076	4384.22	5767	-0.0982	0.0426	-0.0251	0.0161	-0.0508	-0.0264	-0.0487	0.0998	-0.0855	0.0561	-0.0121	0.0398	-0.105	0.0168	0.0628	0.0436	-0.0237	-0.0106	-0.202	0.0498	0.0217	-0.136	0.00936	0.0371	-0.0249	0.0307	0.147	-0.0275	0.153	-0.0264	0.204	0.144	0.118	-0.027	-0.0429	0.0845	0.209	0.147	0.0198	-0.0869	0.152	0.153	3592.61	4970	3671.19	4970	-0.0543	0.102	0.195	0.119	0.244	-0.118	0.24	0.283	0.119	0.176	0.201	0.124	0.352	0.058	0.172	0.16	0.187	0.185	0.351	0.136	0.197	419.374	1354	413.969	1354	1039.24	4970
ERP29.1	ERP29	4467.79	5811	4352.47	5811	-0.0573	0.0906	0.0257	-0.0338	-0.00049	-0.0607	-0.0316	0.0646	-0.0282	0.000876	-0.0229	-0.0186	-0.0964	-0.103	-0.0205	0.00227	-0.0225	-0.138	-0.114	0.0544	-0.00905	-0.113	0.000314	0.0525	0.029	0.122	0.196	0.0292	0.121	-0.0642	0.142	0.0923	0.0233	-0.158	-0.125	-0.0885	0.167	0.112	-0.151	-0.0705	0.0635	0.056	3418.41	4738	3132.23	4202	-0.143	-0.0333	0.0669	-0.0394	0.176	0.00273	-0.0201	-0.137	-0.174	-0.271	-0.268	-0.336	0.0899	-0.3	-0.299	-0.311	-0.3	-0.236	0.1	-0.229	-0.196	157.876	1126	133.326	1126	437.927	4738
DKK4	DKK4	4470.98	5364	4224.21	4698	-0.126	0.0951	0.108	0.071	0.108	0.0928	-0.0409	0.0896	0.0347	0.00972	-0.0146	0.0369	-0.0608	-0.0381	0.0324	-0.0531	-0.0657	-0.0859	-0.064	-0.0145	0.035	0.0735	0.195	0.258	0.255	-0.00174	-0.101	0.0548	0.222	0.258	0.11	0.211	0.209	0.107	0.146	0.265	0.0804	0.19	0.163	0.283	0.146	0.162	1156.93	2419	1003.31	2228	0.151	-0.0534	-0.0654	-0.0643	0.00101	-0.0458	-0.13	-0.000261	0.145	-0.0553	-0.0415	-0.0885	0.318	-0.0422	0.0207	-0.0931	-0.0734	0.0362	0.266	0.0271	0.146	1383.65	4398	1221.58	4398	1656.78	4398
LYSMD3	LYSMD3	4471.7	5171	5070.15	5431	-0.0191	0.0948	0.0413	0.0966	-0.041	-0.00574	0.108	-0.144	-0.0801	0.0469	0.0496	0.0562	0.0188	-0.0419	0.0463	0.0432	0.0463	0.013	-0.0329	-0.0787	-0.0437	0.0575	0.0832	0.0329	-0.0713	-0.0249	-0.011	0.122	-0.0565	-0.119	-0.0363	-0.0652	-0.0284	0.171	-0.138	-0.0444	-0.0456	-0.0743	-0.0872	0.0227	-0.137	-0.117	4006.1	4868	4427.12	5467	0.0323	0.102	0.212	0.231	-0.0484	-0.0896	0.192	0.0287	-0.041	0.0426	0.0467	0.054	0.072	-0.0662	0.0465	0.0224	0.0292	0.00698	0.159	-0.0524	-0.0149	1896.8	5079	2113.05	5079	2998.64	5079
NQO2	NQO2	4471.8	5515	4270.51	5515	-0.0123	0.0907	0.0649	0.164	-0.0209	0.00979	0.0582	-0.0251	0.0924	-0.0445	-0.0102	0.0148	-0.012	0.0381	0.0973	-0.0326	0.00131	0.037	-0.0564	0.0051	-0.0438	0.0862	0.0378	0.0318	0.114	-0.117	-0.0932	0.165	0.0813	0.191	0.00562	0.124	0.0562	0.166	0.141	0.177	0.0256	0.144	0.15	0.189	0.0909	0.102	2835.01	3349	2888.03	3349	-0.0931	-0.0393	-0.0242	0.000544	0.213	0.0177	0.00306	-0.0362	0.109	-0.187	-0.149	-0.123	-0.0505	0.0801	0.0194	-0.205	-0.163	0.106	-0.045	0.0079	-0.014	2239.43	5129	1929.5	3426	2932.85	5129
MPZL1	MPZL1	4475	5921	4196.45	5116	-0.153	-0.0125	-0.00312	0.094	-0.0387	-0.0303	-0.0298	0.0403	0.00173	0.0121	0.0521	0.136	-0.151	0.051	0.163	0.00248	0.0447	0.0435	-0.00655	0.0144	-0.0583	-0.0762	-0.0546	0.00239	0.0678	0.0433	0.0533	0.0241	0.128	0.0138	0.0789	0.111	0.191	-0.0909	0.0752	0.205	0.0888	0.121	0.125	0.0333	0.0454	0.124	4505.65	4986	4253.93	4589	0.0785	-0.114	-0.00565	-0.0209	0.0661	-0.0703	-0.0192	-0.0273	0.0545	-0.108	-0.0494	-0.0771	0.161	-0.155	-0.0191	-0.141	-0.0771	-0.0452	0.258	0.0827	0.152	2976.9	3963	2725.39	3945	3839.62	4986
PPP3R1	PPP3R1	4475.13	5423	4529.75	5820	0.0314	-0.00972	0.0487	0.139	0.04	0.034	-0.05	-0.0649	0.0539	-0.0185	0.0235	-0.118	-0.00725	-0.1	-0.0861	-0.0208	0.0228	-0.057	-0.0093	-0.0696	-0.0744	0.0697	-0.131	-0.141	-0.0473	0.194	-0.0477	-0.135	-0.232	-0.0688	-0.393	-0.339	-0.316	0.035	-0.145	-0.226	-0.375	-0.321	-0.0666	0.0747	-0.266	-0.288	430.12	2300	425.292	2300	0.089	0.164	0.0688	0.134	-0.0906	-0.146	0.0173	-0.0541	-0.11	0.0377	-0.00785	-0.0442	0.035	-0.0149	-0.0496	0.0642	0.0124	0.0454	-0.109	-0.136	-0.154	3020.56	4618	2981.77	4618	1041.86	4618
NIT2	NIT2	4478.19	4883	4568.88	5818	0.082	-0.0376	0.0363	0.0336	0.0837	-0.0989	0.0615	-0.0012	-0.0188	-0.0196	0.0272	-0.0912	0.162	-0.0196	-0.0664	-0.00101	0.0424	0.00554	0.162	-0.067	-0.062	0.058	-0.0822	-0.117	-0.0758	-0.129	0.118	-0.204	-0.155	-0.105	-0.128	-0.166	-0.259	0.0141	-0.251	-0.169	-0.114	-0.155	-0.254	-0.0223	-0.0739	-0.0228	1896.21	3057	1911.86	3057	0.0163	-0.235	-0.308	-0.183	-0.108	0.234	-0.252	-0.188	0.0259	0.0609	0.0342	0.0229	-0.107	-0.0223	0.0564	0.0933	0.0607	-0.156	-0.134	0.0166	-0.0336	612.465	3534	739.241	3534	1258.7	3534
ERO1A	ERO1A	4479.83	4525	4488.12	4525	-0.0726	0.101	0.0694	0.0722	-0.0113	0.0423	-0.0705	0.0281	0.0745	0.00397	0.0113	0.123	-0.0933	0.0882	0.11	0.0305	0.0338	0.0665	-0.0369	0.0472	0.0537	-0.105	-0.0357	-0.0115	0.0529	0.0286	0.282	0.0128	0.131	0.0931	0.116	0.139	0.17	-0.2	-0.0225	0.0824	0.126	0.148	-0.0651	-0.108	0.152	0.184	2153.55	3971	1983.44	3971	-0.0506	-0.128	-0.0956	-0.144	0.0675	0.109	-0.124	-0.0778	-0.0727	-0.0684	-0.104	-0.037	-0.0149	-0.0192	-0.0103	-0.0778	-0.113	0.0283	-0.0658	-0.156	-0.039	2971.64	3883	3426.43	4305	2929.44	3971
TOR1AIP2	TOR1AIP2	4486.29	5602	5013.35	5602	0.0609	0.113	0.0697	0.0533	-0.0788	0.0374	-0.00401	-0.0201	0.0154	0.0309	0.0335	0.118	-0.0409	-0.00462	0.039	0.0503	0.0503	-0.0233	0.0208	-0.115	-0.127	-0.135	0.014	0.0102	0.0597	0.243	-0.00535	0.0741	-0.164	-0.0175	-0.164	-0.0662	-0.018	-0.0544	0.0354	-0.0721	-0.185	-0.0807	0.0153	0.125	-0.125	-0.239	3038.56	5180	2920.18	5441	0.0174	0.135	0.0181	-0.0588	0.00987	-0.0733	0.144	0.071	-0.128	-0.103	-0.159	-0.0251	-0.0525	-0.106	-0.057	-0.0997	-0.158	-0.0107	-0.11	-0.139	-0.106	2716.36	3076	3028.21	3893	3260.36	5180
ERLIN1	ERLIN1	4487.88	5712	4328.39	5712	-0.0696	0.0891	0.0013	0.0103	-0.0331	0.0125	-0.00372	-0.0423	-0.0695	-0.0508	-0.081	0.0365	-0.193	0.0339	0.00933	-0.0172	-0.0557	-0.0201	-0.182	-0.058	-0.0114	0.108	0.0587	0.0228	-0.0417	-0.0578	0.045	-0.077	0.0537	0.0199	0.178	0.0849	0.198	-0.232	0.0856	0.119	0.172	0.0779	-0.0866	-0.234	-0.0306	0.0501	3123.39	4477	2854.01	4255	0.00946	0.133	0.174	0.0522	-0.0789	-0.0274	0.131	0.141	-0.00649	0.0325	0.0219	0.162	-0.0868	0.193	0.0341	0.0848	0.0654	0.0647	-0.00894	0.0297	0.0147	2931.86	4755	2888.39	4755	3393.41	4755
CTNNA1.1	CTNNA1	4488.65	5060	4305.52	4919	0.0605	-0.00104	0.0934	0.103	-0.0804	-0.114	-0.049	-0.0573	-0.0752	-0.0895	-0.027	-0.035	-0.0624	0.0145	-0.019	-0.102	-0.0353	0.0526	0.0157	0.0253	-0.0342	-0.169	0.0537	0.179	0.301	0.183	-0.0574	0.117	-0.0764	-0.0535	-0.202	-0.0841	-0.0556	0.111	0.0757	-0.0351	-0.214	-0.0909	0.197	0.25	-0.0424	-0.152	1545.38	3810	1347.34	3810	-0.249	-0.0397	0.0203	0.0325	0.0677	0.107	-0.219	-0.304	-0.321	-0.407	-0.375	-0.29	-0.127	-0.199	-0.222	-0.411	-0.378	-0.0151	-0.111	-0.334	-0.287	25.9059	423	22.9968	723	76.0048	3810
POLM	POLM	4509.77	5075	4401.04	5075	-0.125	0.0483	0.0979	0.0192	-8.17e-06	-0.0426	0.0289	0.0325	0.057	0.0167	0.0649	0.0663	0.0697	0.0505	0.0261	0.0149	0.0647	0.081	0.16	0.0557	0.0741	-0.181	0.0744	-0.0439	-0.165	0.0557	-0.122	0.0405	-0.0313	-0.128	-0.265	-0.209	-0.181	0.117	-0.138	-0.264	-0.259	-0.201	-0.0641	0.11	-0.117	-0.104	2156.9	3050	1934.03	2559	-0.121	-0.0164	-0.0761	-0.132	0.241	0.00478	0.112	0.0883	-0.125	-0.181	-0.126	-0.11	0.354	-0.191	-0.164	-0.129	-0.0786	-0.116	0.37	-0.0823	-0.061	452.335	2445	376.309	2123	1035.87	3050
VPS4B	VPS4B	4513.14	6230	4940.61	6230	0.0209	-0.00766	-0.0196	-0.0607	-0.00755	0.0302	0.0169	-0.0326	-0.0518	-0.0028	-0.0324	-0.103	0.0617	0.0104	-0.154	0.0118	-0.0217	-0.0969	-0.0122	-0.108	-0.0263	0.129	-0.148	-0.216	-0.207	-0.25	0.144	-0.281	-0.127	-0.0414	0.0272	-0.0234	-0.00445	-0.104	-0.0877	-0.0475	0.029	-0.0234	-0.272	-0.146	-0.031	0.0326	1087.39	4037	1504.59	4037	0.0487	-0.000472	-0.0758	-0.0978	-0.204	0.0649	-0.0941	-0.00335	-0.0196	0.109	0.059	0.109	-0.161	0.103	-0.00493	0.137	0.0802	-0.0935	-0.227	0.0512	0.00533	2775.64	3671	2584.49	3671	1998.03	4037
NDE1	NDE1	4515.11	5062	4353.92	5062	-0.0345	-0.047	0.0137	0.0865	0.0123	-0.107	0.0589	0.0763	-0.0743	-0.0366	-0.063	-0.0666	0.0431	-0.108	-0.0258	-0.0741	-0.0902	-0.00276	0.114	-0.0175	-0.0512	-0.128	-0.0337	-0.00157	0.138	0.114	-0.145	0.125	-0.00487	0.0619	-0.0852	-0.00707	-0.0397	0.249	0.128	0.0664	-0.101	-0.0178	0.238	0.247	0.0623	-0.06	2296.38	4665	2103.29	4665	0.0233	-0.174	-0.123	-0.0539	-0.0246	0.247	-0.134	-0.0451	0.12	0.0161	0.0785	0.0212	-0.0352	0.000624	0.092	-0.0295	0.0427	-0.125	0.061	0.0955	0.128	1667.17	3665	1540.29	5296	2387.08	4665
VEGFC	VEGFC	4531.96	5395	4391.14	5789	0.0833	-0.115	-0.0903	-0.117	-0.0257	-0.00315	0.0416	0.0181	0.0268	0.0355	0.0103	-0.035	0.135	-0.0511	-0.0216	0.0139	-0.00736	-0.00354	0.18	-0.0412	-0.0218	0.108	-0.134	-0.114	-0.0781	-0.0628	0.00989	-0.085	-0.118	0.0859	0.0455	0.0342	0.0381	0.113	0.104	0.16	0.0685	0.0536	0.131	0.108	0.116	0.104	3798.48	3838	3814.46	3838	0.059	-0.0198	-0.107	-0.0192	-0.0609	0.161	-0.101	-0.038	0.0618	0.0916	0.13	0.0949	-0.0954	0.0392	0.149	0.11	0.146	-0.059	-0.075	0.0215	0.0301	3110.64	3934	2936.55	3934	3724.88	3934
NDNF	NDNF	4534.72	4638	4740.14	5326	-0.0346	0.00731	-0.0686	-0.0454	-0.0869	-0.0777	0.0665	-0.037	-0.0721	-0.0784	-0.0672	0.0126	-0.161	-0.0334	0.0122	-0.0206	-0.0212	-0.0326	-0.0734	-0.0751	-0.078	0.0951	0.0265	-0.0176	-0.128	-0.0681	0.117	-0.111	0.0112	0.00716	0.185	0.0972	0.0955	-0.111	-0.0396	0.0206	0.187	0.0957	-0.146	-0.133	-0.0395	0.0627	3857.51	4510	3772.56	4510	-0.0405	0.116	0.196	0.0736	-0.0177	0.0694	0.0346	0.0239	-0.0285	0.133	0.107	0.172	-0.029	0.145	0.0497	0.131	0.104	0.0119	0.0948	0.0263	0.00728	2994.16	4316	2680.16	3927	3686.69	4510
NAB2	NAB2	4549.05	5254	4360.03	5254	0.0377	-0.158	-0.138	-0.0956	0.0251	0.0299	-0.0548	-0.102	0.0229	-0.0522	0.000932	-0.0644	0.0384	-0.0566	-0.0555	-0.0258	0.0255	-0.0464	0.0955	-0.0123	0.0129	0.0589	-0.133	-0.233	-0.154	0.0385	-0.035	-0.172	-0.164	-0.0498	-0.034	-0.0709	-0.0551	0.129	-0.0401	-0.0292	0.00622	-0.0376	-0.00459	0.0163	-0.215	-0.155	2385.18	5303	3216.48	5788	0.0136	0.0242	0.0831	0.101	-0.035	0.0143	0.0866	0.00872	-0.105	0.107	0.0674	-0.0254	0.217	-0.158	-0.0719	0.215	0.161	-0.127	0.187	-0.19	-0.193	1960.18	3120	2160.73	3120	2610.42	5254
SFRP2	SFRP2	4549.95	5625	4360.46	5625	-0.143	0.11	0.0264	0.0156	-0.0359	0.00215	0.016	-0.026	-0.102	-0.0593	-0.099	0.0302	-0.0584	0.0358	0.0207	-0.0282	-0.0753	-0.0118	-0.118	-0.046	-0.0356	0.0372	-0.0266	-0.0647	-0.0596	-0.103	0.101	-0.0881	0.0304	0.00206	0.17	0.112	0.198	-0.095	0.00943	0.132	0.18	0.118	-0.109	-0.0956	0.036	0.0902	4114.67	4098	3967.01	4038	-0.0742	0.0423	0.0586	-0.038	-0.0946	0.0133	0.00917	0.0462	-0.0156	0.0616	0.028	0.156	-0.0566	0.103	0.0635	0.0678	0.032	0.0162	-0.0608	0.0645	0.0562	4470.3	4995	4269.83	4995	4369.9	4995
SCARA3	SCARA3	4555.8	5821	4520.13	5821	0.023	0.0644	-0.0283	0.00883	-0.14	-0.0479	0.0775	-0.00167	-0.11	0.03	-0.00771	0.0387	0.132	0.0481	0.0248	0.0375	-0.00287	0.0509	0.0374	-0.0223	0.0098	0.196	0.0959	0.0342	0.0322	-0.221	-0.0889	0.0173	0.114	-0.00643	0.354	0.266	0.284	0.112	0.131	0.215	0.345	0.258	0.0378	0.0336	0.0323	0.0904	1001.2	3763	835.375	2770	-0.0849	-0.0725	-0.074	-0.0777	-0.142	-0.0975	-0.0101	0.0715	-0.149	-0.0516	-0.0166	0.0378	0.122	-0.0192	-0.0265	-0.0583	-0.0214	-0.056	0.15	-0.0794	-0.0923	3904.15	4433	3697.09	4433	2034.66	4433
MMP8	MMP8	4557.19	5453	4355.84	4721	-0.166	0.0798	0.0219	-0.0295	0.0766	-0.0929	-0.0302	0.111	-0.0829	0.064	0.021	0.0855	0.0599	0.0108	0.0709	0.0739	0.0277	0.0108	-0.0116	0.0351	0.0227	-0.16	-0.0777	-0.0588	0.0108	0.112	0.00832	-0.0164	0.0556	-0.0919	0.0604	0.0686	0.0132	-0.203	-0.0979	-0.0301	0.075	0.0808	-0.0395	-0.0542	0.0396	0.0472	4045.31	5390	3733.42	5344	-0.258	0.0281	-0.033	-0.0763	0.1	-0.0667	-0.11	-0.103	-0.288	-0.155	-0.18	-0.176	-0.0518	-0.205	-0.134	-0.174	-0.197	-0.0611	-0.11	-0.213	-0.135	733.847	2120	702.122	2120	1639.96	5390
HAX1	HAX1	4564.91	5838	4220.28	5078	-0.0737	0.1	0.105	0.0331	-0.0505	0.0393	-0.00635	0.0273	-0.119	-0.0145	-0.0936	0.0345	-0.0475	0.0558	0.0224	-0.00356	-0.0866	0.0196	-0.139	-0.00728	-0.0116	0.0302	-0.0192	0.0162	0.0493	-0.0253	0.0101	0.123	0.189	0.0523	0.309	0.253	0.327	-0.0261	0.224	0.258	0.313	0.255	0.171	0.0232	0.0946	0.0884	1442.75	4031	1269.08	5142	-0.166	-0.0428	-0.0491	-0.111	-0.0179	0.106	-0.0681	0.001	-0.0792	0.014	-0.0185	0.118	-0.122	0.0813	0.0897	0.00676	-0.0257	0.0677	-0.105	0.00411	0.0609	3716.2	4312	3465.02	4053	2539.63	4312
UBE2A	UBE2A	4565.07	5306	4547.16	5580	-0.0396	0.00829	-0.0857	-0.0385	-0.115	0.0833	0.0435	-0.109	-0.0862	-0.0745	-0.0772	-0.0188	-0.0478	0.00634	-0.0296	-0.0652	-0.0703	-0.00401	-0.0531	-0.0602	-0.0169	0.202	0.106	0.0639	-0.032	-0.178	-0.0868	0.043	0.0696	-0.0516	0.267	0.115	0.172	-0.0672	0.149	0.131	0.247	0.0968	0.0727	-0.167	-0.0278	0.0228	2390.28	4149	2093.89	3702	-0.0762	-0.0151	0.0526	0.0121	-0.0473	-0.0628	0.0183	0.0198	0.0173	0.0114	0.0102	0.112	-0.0616	0.167	0.00712	-0.0198	-0.017	0.0721	-0.0107	0.165	0.103	3798.95	6391	4491.3	6391	3330.94	5306
OSCAR	OSCAR	4565.96	4871	4389.68	4871	-0.086	-0.0109	-0.0286	-0.0692	-0.0349	0.0234	-0.00294	-0.072	-0.0608	0.0311	0.0101	0.0301	-0.108	0.0796	0.0194	0.0956	0.0631	0.119	-0.0762	0.0535	0.0784	0.0615	-0.0168	0.00807	-0.212	-0.0597	0.00255	-0.0135	0.00141	-0.135	0.0212	-0.0815	-0.00124	-0.102	0.0654	-0.0307	0.0348	-0.0735	0.139	-0.141	0.0125	0.0349	4131.76	6430	3780.59	5026	0.0446	-0.0129	0.188	0.116	-0.0425	-0.0888	0.139	0.123	0.0448	0.141	0.165	-0.00415	0.132	0.111	0.0203	0.104	0.135	0.195	0.204	0.143	0.17	2305.09	2287	2424.24	2773	3352.47	4871
XYLT2	XYLT2	4565.98	5628	4380.22	5628	-0.162	-0.105	-0.144	-0.0946	0.00908	0.0793	-0.0415	-0.0397	-0.0132	-0.000129	-0.033	-0.0536	0.0205	-0.021	0.000646	0.0333	-0.00545	0.0538	-0.0492	-0.0293	-0.0924	-0.0571	0.0227	0.116	-0.0415	0.0853	0.103	0.0439	-0.054	0.0269	0.183	-0.00101	-0.0383	-0.197	-0.126	-0.0197	0.192	0.0011	-0.12	-0.208	-0.0504	0.000777	3559.26	5535	3278.67	3860	0.0503	-0.0619	0.0919	0.043	0.1	-0.00567	0.268	0.234	0.115	0.309	0.287	0.0913	0.162	0.016	0.0891	0.314	0.29	0.0236	0.233	0.0969	0.145	240.54	3389	245.749	3389	644.152	5535
ICAM3	ICAM3	4569.43	5192	4624.24	5192	-0.0401	0.044	0.0182	0.00141	-0.0491	0.128	-0.0456	-0.0399	0.0926	0.0317	0.0638	0.0228	-0.11	0.0752	0.0148	0.0427	0.0739	0.0149	-0.0738	0.069	0.112	0.128	-0.0874	-0.144	-0.268	-0.0611	0.0334	-0.182	-0.0483	0.0719	0.0519	0.0143	0.0087	0.0869	-0.134	-0.0272	0.0501	0.0116	-0.155	-0.00563	0.0767	0.149	2573.61	4644	2649.32	4779	0.119	-0.00568	0.149	-0.0582	-0.0744	0.027	0.201	0.16	0.0891	0.294	0.211	0.114	0.167	0.0629	0.038	0.294	0.209	-0.0734	0.151	0.0954	0.0659	589.505	2824	533.528	2824	1302.23	4644
NDUFS4	NDUFS4	4574.21	5470	4472.39	5470	-0.106	0.0608	0.0864	0.142	0.0344	0.0241	0.0378	-0.0391	-0.0181	-0.00142	-0.0014	0.00685	-0.126	-0.0671	-0.032	-0.0363	-0.0259	-0.063	-0.0756	-0.0501	-0.0598	-0.0972	0.00922	0.0588	0.101	0.0437	0.00709	0.0568	-0.037	0.126	0.0407	0.111	0.0731	-0.0278	0.0405	0.0124	-0.0281	0.0582	0.0159	0.0543	0.0609	0.0482	5100.46	5477	5079.28	5659	-0.134	0.0438	0.0848	-0.0208	0.0987	-0.0352	0.0777	-0.0177	0.0636	-0.0957	-0.0394	-0.022	0.0767	0.0265	-0.00485	-0.149	-0.0811	0.128	0.102	0.0143	0.0332	3925.33	4580	3742.71	4580	4481.4	5470
CLEC4C	CLEC4C	4577.68	5304	4457.66	5304	-0.0318	0.0949	0.0543	-0.0461	0.06	0.0585	0.057	0.161	0.0773	-0.0249	-0.0386	0.0565	-0.16	-0.0351	-0.0321	0.0124	-0.00764	-0.0928	-0.145	-0.0292	-0.00416	-0.149	-0.201	-0.128	-0.0969	0.137	0.342	-0.0756	0.0569	0.171	-0.00529	0.0508	0.0995	-0.196	-0.064	0.00237	0.0264	0.0774	-0.0898	0.0222	0.142	0.21	1047.18	4162	903.49	4162	-0.278	-0.213	-0.263	-0.31	0.284	0.352	-0.299	-0.229	0.0644	-0.195	-0.196	-0.0852	-0.112	-0.144	-0.0857	-0.197	-0.198	-0.113	-0.0651	-0.097	0.0208	118.781	714	126.352	714	312.752	4162
RBMS1	RBMS1	4582.6	5705	4491.09	5705	0.0694	-0.107	-0.0241	0.0771	-0.00662	0.111	-0.0674	-0.137	0.0225	-0.0199	0.078	-0.0462	0.0385	0.107	0.0423	-0.0194	0.0813	-0.00301	0.11	0.0232	-0.0215	-0.106	-0.193	-0.211	-0.102	0.143	0.205	-0.336	-0.432	-0.138	-0.294	-0.285	-0.359	-0.162	-0.219	-0.296	-0.306	-0.295	-0.3	-0.174	-0.269	-0.292	328.448	617	633.887	750	0.0613	-0.0206	-0.102	0.0117	-0.104	0.097	-0.151	-0.239	-0.0965	0.0695	0.00655	-0.0226	-0.123	-0.0547	-0.0597	0.0855	0.0171	-0.187	-0.209	-0.0781	-0.191	3150.48	4082	3472.38	4082	837.93	4082
GRAP	GRAP	4585.14	5707	4308.16	5557	-0.00722	-0.0331	-0.0506	-0.0076	-0.0327	-0.117	0.0059	-0.00376	-0.1	0.0132	0.00735	-0.0675	0.0705	0.00527	-0.148	0.0357	0.0259	-0.117	0.0539	-0.0302	0.00675	0.159	-0.00545	-0.126	-0.117	-0.163	-0.042	-0.138	-0.049	-0.11	0.0147	-0.0557	-0.0531	0.037	-0.0954	-0.145	0.0661	-0.0143	-0.23	-0.157	-0.145	-0.0928	2741.59	3197	2798.83	3908	-0.000711	0.0353	0.0337	-0.00351	-0.0361	0.00368	-0.0463	-0.112	-0.146	0.0939	0.0402	0.0775	0.217	0.0704	-0.0441	0.193	0.122	-0.0433	0.115	-0.0445	-0.134	3146.41	5366	2870.04	5366	3330.85	5366
SORD	SORD	4586.37	4793	4283.21	4388	0.0638	-0.0874	-0.079	-0.0933	-0.076	-0.114	0.0205	-7.26e-05	-0.055	0.0066	0.0134	-0.0104	0.0958	-0.104	-0.0546	-0.0214	-0.00932	-0.0516	0.137	-0.0103	-0.0174	0.0575	-0.0134	-0.0212	0.00224	-0.231	-0.167	-0.00587	-0.124	0.00839	-0.00499	0.0328	-0.0444	0.169	0.0683	-0.0403	-0.00691	0.0324	0.117	0.158	0.0945	0.0599	3234.16	6208	2973.82	6208	0.0384	0.0128	-0.154	-0.0519	-0.11	0.131	-0.187	-0.104	0.0173	-0.0992	-0.0355	0.0145	-0.201	0.0119	0.0501	-0.102	-0.0361	-0.0149	-0.138	0.0655	0.0714	2700.8	4670	3442.98	5190	3342.63	4793
TP53	TP53	4586.97	5380	4334.76	5318	-0.0529	0.00445	-0.0562	0.00379	0.0483	0.00969	0.0364	0.0273	0.0146	0.0399	0.0262	0.0824	-0.0634	0.0953	0.146	0.0563	0.0397	0.126	-0.0549	-0.0132	0.0031	-0.0271	-0.0211	-0.00444	0.0813	0.0413	0.131	0.133	0.128	-0.0107	0.196	0.207	0.232	-0.0911	0.0994	0.263	0.195	0.207	0.0896	0.0458	0.00114	0.034	3059.52	4168	2903.83	4168	-0.142	-0.0747	-0.0715	-0.028	0.158	0.15	-0.00315	-0.0572	-0.147	0.00752	-0.0387	-0.0604	-0.0682	-0.144	0.00902	-0.0123	-0.0569	-0.047	-0.081	-0.167	-0.0793	2881.89	4671	3083.26	4671	3363.78	4671
PEX14	PEX14	4594.31	5139	4834.24	5352	-0.00843	0.00265	-0.00615	-0.00493	0.000397	0.102	-0.0475	0.0625	0.0687	-0.0392	-0.0285	0.071	-0.0157	0.0815	0.0761	-0.0669	-0.0518	0.096	-0.0284	0.0864	0.116	0.0146	0.0166	0.0385	0.0267	-0.0267	0.0757	0.151	0.214	0.251	0.126	0.215	0.225	0.12	0.151	0.254	0.12	0.212	0.178	0.237	0.229	0.255	1530.65	2288	1772.03	3511	-0.0696	-0.103	-0.0624	-0.125	0.0868	0.084	-0.00299	0.139	0.138	-0.0386	0.00165	-0.027	0.0157	-0.052	0.0612	-0.0727	-0.0262	0.0947	0.087	0.0499	0.137	4158.91	4856	3872.92	4544	2699.23	4856
SVIP	SVIP	4595.44	4708	4703.98	4708	0.066	0.0339	0.00983	-0.0457	-0.0144	0.102	-0.0563	-0.0251	0.0778	0.0416	0.0559	0.0877	0.0133	-0.000921	0.0793	0.0679	0.0792	-0.0598	0.0691	0.0683	0.0525	-0.109	0.0129	0.00995	-0.00819	0.00723	0.248	-0.324	-0.205	0.157	0.0481	0.054	0.0389	-0.215	-0.0186	0.0308	0.0291	0.0373	-0.096	-0.191	0.0442	0.0848	776.835	5792	2402.61	6260	0.262	0.133	0.143	0.218	-0.047	-0.208	0.156	-0.00347	0.104	0.124	0.113	0.329	0.246	0.3	0.336	0.225	0.193	0.331	0.258	0.0292	-0.00866	184.255	760	151.441	576	432.767	4708
IL13	IL13	4596.22	4929	4741.09	5143	-0.126	-0.0606	-0.0663	0.0148	-0.0285	0.0231	0.0519	-0.139	0.000975	-0.0772	-0.068	0.0803	-0.0109	-0.00653	0.0406	-0.0745	-0.0653	0.0804	0.0391	-0.0748	-0.0522	-0.169	-0.12	-0.106	-0.108	-0.0324	0.219	-0.0464	-0.08	-0.017	0.155	0.121	0.185	-0.0456	0.0597	0.122	0.142	0.109	0.111	0.0434	-0.013	0.00198	2971.84	3977	2649.92	3533	-0.203	-0.0691	-0.131	-0.0964	-0.0823	0.062	-0.0683	-0.201	-0.00604	-0.00737	0.00325	0.175	-0.202	0.142	0.0827	-0.0255	-0.0114	0.168	-0.109	-0.0631	-0.0422	2464.57	3959	2226.41	3888	3125.61	3977
KLK11.1	KLK11	4603.15	5113	4758.38	5113	-0.117	0.0827	0.0812	0.0608	-0.0283	-0.0163	0.0899	0.0146	-0.0301	-0.0338	-0.0444	0.027	-0.135	-0.00999	0.0137	-0.0339	-0.0448	0.0652	-0.124	0.0411	0.0446	0.0245	0.0417	0.102	0.0505	-0.164	-0.0828	0.0804	0.157	-0.0766	0.162	0.0899	0.186	-0.226	0.0585	0.13	0.162	0.0876	0.0834	-0.203	-0.0703	0.0292	3125.52	4358	2906.39	3993	0.037	0.244	0.334	0.295	-0.111	-0.257	0.141	0.166	0.159	0.0642	0.111	0.145	0.102	0.264	0.13	0.0319	0.0844	0.147	0.201	0.04	0.0665	353.673	2135	293.451	2135	891.622	4358
PSMD10	PSMD10	4622.07	5327	4686.1	5327	-0.019	0.0553	0.075	0.0229	0.000987	-0.0525	0.0882	0.153	0.0411	-0.115	-0.0904	0.00278	-0.115	-0.00612	0.0331	-0.0951	-0.0747	0.0265	-0.00692	-0.0231	-0.0154	-0.103	-0.1	-0.0451	-0.049	0.199	-0.0893	-0.054	-0.11	0.128	-0.195	-0.0978	0.0081	-0.000915	0.199	0.11	-0.179	-0.0813	0.323	0.123	0.137	0.0329	1375.41	3124	1202.28	3124	-0.0481	0.172	0.198	0.0846	0.0743	-0.0858	0.0895	0.0691	0.00514	-0.293	-0.189	-0.0236	-0.242	0.16	0.0852	-0.279	-0.176	0.242	-0.149	0.00393	0.0286	654.723	3266	544.534	1448	1214.19	3266
ARMC5.1	ARMC5	4625.61	5499	4569.22	5594	0.0142	0.0122	0.0118	0.00103	-0.142	-0.0609	0.0394	-0.019	-0.097	-0.0524	-0.0782	-0.032	-0.0528	0.0138	-0.0585	-0.0339	-0.0642	-0.0119	-0.0545	-0.0552	0.0202	0.0968	0.154	0.121	0.0841	-0.0716	-0.0581	-0.0842	-0.00342	-0.00511	0.136	0.0665	0.142	-0.107	0.0597	0.0413	0.126	0.0571	-0.0801	-0.166	-0.134	-0.0926	3522.33	4214	3566.85	4334	0.0189	0.0973	0.0778	-0.0331	-0.138	0.0917	-0.0592	-0.0323	-0.0117	0.119	0.0658	0.13	0.0408	-0.0146	-0.0165	0.129	0.0719	-0.119	0.0839	0.0544	0.0342	3708.14	4630	3510.73	4240	3897.28	4630
DEFB135	DEFB135	4626.77	5762	4298.83	5123	0.115	0.033	0.00812	-0.154	-0.0538	-0.00528	0.0116	0.0419	0.0274	-0.0377	-0.055	0.0704	-0.111	0.0465	0.0163	-0.0248	-0.0445	0.00223	-0.129	0.00822	0.115	-0.0673	-0.135	-0.145	-0.202	0.258	0.225	-0.00929	-0.0213	0.0068	-0.154	-0.129	-0.065	-0.22	-0.147	-0.161	-0.161	-0.134	-0.217	-0.171	-0.00907	-0.025	1711.1	3001	1453.02	2307	-0.0551	0.0294	0.034	-0.0734	0.0986	0.066	-0.0712	-0.0913	-0.056	-0.0886	-0.115	-0.00098	-0.0875	-0.00749	-0.0822	-0.107	-0.13	-0.029	-0.0793	-0.0495	-0.0407	4101.96	4196	3989.14	4196	2872.63	4196
RSPO3	RSPO3	4635.86	5261	4730.36	5388	0.0788	-0.0074	-0.0359	0.00234	0.0656	0.0398	0.0584	0.0542	0.00308	0.0912	0.0276	0.0607	-0.0634	0.00573	0.105	0.11	0.0408	0.0827	-0.00502	-0.0635	-0.0275	-0.027	-0.0758	-0.0591	-0.0768	0.157	0.133	0.00591	0.0999	0.0151	0.0458	0.0106	0.0149	0.0487	-0.00731	0.108	0.0561	0.0181	0.0449	0.13	-0.0316	0.0644	4725.82	6121	4427.02	5760	-0.0197	-0.122	-0.0549	-0.0281	0.179	0.101	0.0568	0.0461	0.0477	-3.64e-05	-0.0227	-0.0759	-0.000693	-0.0603	0.0146	-0.0203	-0.041	0.0532	0.0464	-0.0546	0.0414	4030.09	5178	3865.7	5373	4441.51	5261
ART4	ART4	4640.24	5433	5445.92	5710	-0.0379	0.0085	0.048	-0.0232	0.0687	0.0272	0.125	0.117	0.00334	-0.0373	0.0409	0.0577	-0.0518	0.029	0.101	-0.0062	0.07	-0.0165	0.0719	0.059	0.000848	-0.173	0.0706	0.13	0.11	0.0321	0.108	0.0352	0.0794	-0.023	0.0802	0.0467	0.0577	-0.335	0.0177	0.0319	0.0682	0.036	-0.0251	-0.157	0.0255	0.0364	1935.11	5948	1665.87	5523	-0.0236	0.187	0.111	0.0901	-0.139	-0.0913	0.118	0.0883	-0.0532	-0.0152	0.00321	0.0707	0.00443	0.161	0.116	0.034	0.0438	0.225	0.0656	0.0369	0.043	2342.16	4182	2175.83	4182	2587.93	5433
ACO1	ACO1	4640.69	6053	4357.32	5653	-0.16	-0.0316	-0.00376	0.015	0.00762	0.0944	-0.0271	0.0381	-0.0419	0.0702	0.0316	-0.0502	0.17	-0.079	-0.0718	0.0223	-0.00802	0.0191	0.126	0.00985	-0.00861	0.0393	-0.0466	-0.08	0.00988	-0.0108	-0.0765	0.192	0.101	-0.0778	-0.142	-0.0727	-0.0375	0.157	0.00619	-0.0103	-0.154	-0.0808	0.0861	0.197	-0.029	-0.0864	3497.45	5002	4068.58	5002	0.0596	-0.168	-0.305	-0.316	-0.0249	0.137	-0.321	-0.196	-0.0915	-0.15	-0.148	-0.113	-0.152	-0.191	-0.111	-0.179	-0.171	-0.188	-0.172	-0.166	-0.13	145.425	1357	326.786	1500	406.624	5002
NMRK2	NMRK2	4640.9	4993	4680.79	4993	-0.114	-0.000897	-0.00589	0.0544	-0.00862	-0.0244	0.0249	0.0298	0.0416	0.0552	0.0444	0.135	-0.128	0.0791	-0.0613	0.0546	0.0435	-0.0203	-0.089	0.0737	0.107	-0.0549	-0.0445	-0.0339	-0.000254	-0.0834	0.0161	-0.013	0.0829	0.142	0.247	0.226	0.32	-0.195	0.198	0.116	0.224	0.204	0.0294	-0.154	0.141	0.187	2169.56	2552	1976.31	2293	-0.261	-0.054	-0.0921	-0.0606	-0.0783	0.111	-0.181	-0.13	0.00913	-0.0297	-0.0601	-0.00104	-0.0711	-0.0491	-0.138	-0.0455	-0.0738	-0.102	-0.164	0.0489	0.0666	1365.65	4369	1320.65	4369	2129.7	4369
GDF10	GDF10	4644.49	5768	4605.73	5768	0.0333	-0.0248	-0.0989	-0.0677	-0.126	0.0612	-0.00287	-0.0476	-0.116	-0.0181	-0.0462	0.00464	-0.0322	0.0184	-0.00216	0.00202	-0.0311	-0.045	-0.054	-0.0713	-0.0199	0.147	0.0111	-0.0917	-0.124	-0.182	0.0786	-0.196	-0.0256	-0.00206	0.251	0.13	0.155	-0.02	0.0147	0.0818	0.252	0.127	-0.129	-0.162	-0.066	0.0344	2471.54	3727	2611.91	3727	-0.0644	-0.0831	-0.055	-0.129	0.0523	0.23	-0.00428	0.0491	0.0527	-0.00771	0.019	0.082	0.0123	0.0132	-0.0335	-0.00471	0.0223	-0.112	0.043	0.156	0.0995	2262.01	5149	2192.39	5149	2824.86	5149
MPC1	MPC1	4646.41	5720	4390.8	5557	-0.0231	0.0218	0.0559	0.132	-0.0333	-0.121	0.0344	0.0447	-0.0819	-0.0151	-0.0706	-0.0433	-0.0533	-0.052	-0.00807	-0.0347	-0.0859	0.038	-0.0204	0.0119	-0.0799	-0.0696	-0.031	0.0227	0.053	-0.0341	-0.0249	0.0812	0.119	0.0339	0.0299	0.00143	0.0326	0.291	0.0628	0.147	0.0501	0.0181	0.282	0.244	0.0553	0.0322	1915.97	5411	1678.72	5876	0.126	0.019	0.123	0.172	0.0663	-0.182	0.179	0.223	0.199	0.0706	0.121	0.0699	0.247	0.127	0.144	0.0514	0.105	0.202	0.304	0.132	0.176	1274.42	2231	1253.93	2233	1971.32	5411
NPPB.1	NPPB	4649.77	5858	4366.13	5684	0.0202	0.00965	0.0233	-0.159	-0.0609	0.0435	0.00434	-0.0137	0.0208	0.0641	0.0684	-0.0314	-0.067	-0.0346	-0.0184	0.0698	0.0733	0.0173	0.0483	-0.0275	-0.0552	0.165	0.13	0.144	-0.195	-0.114	-0.0883	0.0921	0.188	0.0238	0.231	0.159	0.176	-0.0417	0.0863	0.162	0.243	0.168	0.07	-0.113	-0.125	-0.02	2505.23	3083	2351.08	2912	0.0771	0.0438	0.216	0.00514	-0.0504	-0.0844	0.204	0.259	0.145	0.142	0.224	0.0922	0.204	0.0317	0.051	0.131	0.217	0.0321	0.315	0.149	0.155	1129.39	1822	1204.35	3326	2000.44	3083
COX5A	COX5A	4653.02	5607	4396.51	5302	-0.0662	0.028	-0.0175	-0.0903	-0.0175	-0.132	0.0233	0.048	-0.0774	-0.0282	-0.0334	-0.0419	0.0708	-0.0676	-0.139	-0.0364	-0.0408	0.053	0.052	0.0222	0.0277	-0.00923	-0.0299	-0.0862	-0.151	-0.0173	-0.0258	-0.125	-0.101	-0.156	-0.161	-0.215	-0.13	-0.0175	-0.131	-0.206	-0.185	-0.237	-0.0755	-0.0895	-0.0806	-0.0321	3074.65	4125	2978.35	4125	0.181	-0.113	-0.105	-0.171	-0.159	-0.123	-0.0524	-0.1	-0.071	-0.144	-0.207	-0.181	0.0629	-0.158	-0.242	-0.147	-0.212	-0.0446	-0.0833	-0.188	-0.126	1199.97	1596	1140.32	1596	2184.18	4125
KIF3B	KIF3B	4653.59	5201	4575.55	5401	0.0283	-0.0508	-0.011	-0.0636	-0.0536	-0.0815	0.0537	0.051	-0.121	0.0183	-0.0429	-0.0569	0.0494	-0.0881	-0.027	0.0278	-0.0375	0.0534	0.0974	-0.0395	-0.043	0.0692	0.0911	0.144	0.0625	-0.0813	-0.147	0.141	0.0868	0.00655	-0.0934	-0.0854	-0.173	0.159	-0.0767	-0.0445	-0.0428	-0.0408	0.15	0.138	0.104	0.0751	3432.11	3724	3552.2	4397	0.142	-0.000253	0.0749	0.0779	-0.0445	0.0196	0.183	0.229	0.0792	-0.0346	0.0402	0.04	0.156	0.0168	0.125	0.0608	0.125	0.102	0.265	0.0311	0.0932	2510.38	4396	2912.21	4396	3316.38	4396
MUL1	MUL1	4655.15	5580	4459.88	4221	-0.0835	-0.0106	-0.0121	-0.00759	-0.0246	0.0357	0.0309	0.121	-0.00939	0.119	0.084	0.103	0.124	-0.00327	0.0857	0.0967	0.0639	0.0221	0.0986	-0.0326	-0.0598	-0.129	-0.0517	-0.0104	0.0547	-0.0697	0.111	0.158	0.0936	0.141	0.0662	0.166	0.169	0.0966	0.168	0.2	0.0634	0.166	0.247	0.216	0.196	0.184	2077.93	2739	2273.91	2944	0.103	-0.0178	0.0541	0.0998	0.0255	-0.0419	0.183	0.241	0.22	0.0937	0.156	0.0319	0.16	0.0614	0.0724	0.0563	0.125	0.126	0.237	0.165	0.249	1879.87	2835	2253.15	3106	2442.97	2835
FAM189A2.1	FAM189A2	4655.19	5515	4562.78	5639	-0.0452	-0.00549	0.0111	-0.149	0.0225	0.0736	0.0558	-0.0165	-0.0143	-0.0726	-0.0749	-0.00747	0.0284	-0.0224	-0.0046	-0.0569	-0.0612	0.053	0.0516	0.0337	-0.0247	-0.00504	0.122	0.151	-0.0557	-0.0416	-0.0848	0.133	0.0408	0.0179	0.0968	0.057	0.124	-0.0301	0.082	0.114	0.11	0.067	0.145	-0.00838	-0.015	0.0223	4069.45	4751	4114.04	4751	-0.0988	0.00987	0.0943	-0.00601	-0.021	-0.0539	0.0944	0.0836	-0.16	-0.0071	-0.0259	0.0419	-0.0823	-0.0056	-0.0443	-0.000715	-0.0214	-0.0666	0.0358	-0.0152	0.0144	4598.07	6017	4642.45	6017	4424.58	5515
BMP3	BMP3	4655.37	5647	4474.23	5647	-0.0299	0.106	0.0387	0.0377	-0.0833	-0.125	0.0318	-0.0164	-0.0424	-0.0306	-0.0533	0.0285	-0.141	0.0553	-0.0277	0.00223	-0.0274	-0.0232	-0.148	-0.0355	0.0321	0.0833	-0.0904	-0.136	-0.172	-0.0661	0.145	-0.171	-0.0479	0.00105	0.0972	0.0111	0.0856	-0.124	-0.0764	-0.024	0.0915	0.00411	-0.253	-0.178	-0.0358	-0.00484	2591.85	4509	2554.34	4509	-0.088	-0.14	-0.0929	-0.155	-0.107	0.0433	0.0324	0.0455	-0.11	-0.0467	-0.0497	0.035	0.0797	-0.0159	-0.0809	-0.0471	-0.0502	-0.124	0.0879	-0.0722	-0.0707	3463.97	4466	3231.48	4466	3373.38	4509
SPTLC1	SPTLC1	4656.27	5557	4434.46	5557	0.101	-0.000473	-0.0439	0.041	0.1	0.11	0.0199	-0.101	0.116	-0.0153	0.0147	-0.0602	0.0538	0.0964	-0.0444	-0.0347	-0.0015	-0.0345	0.0415	-0.0337	0.0131	0.0413	-0.113	-0.194	-0.128	0.171	-0.0172	-0.262	-0.343	-0.138	-0.232	-0.241	-0.139	0.0101	-0.0246	-0.0634	-0.226	-0.235	-0.106	0.00723	-0.277	-0.304	894.99	2179	2340.38	2857	0.0433	0.0767	0.00468	0.0986	-0.0304	0.046	-0.0669	-0.193	-0.0678	0.0889	0.0747	0.0749	-0.168	0.00154	0.0332	0.105	0.0881	-0.0388	-0.189	-0.186	-0.238	2960.2	4031	3735.09	4031	1796.5	4031
LIMD1	LIMD1	4658.46	5748	4600.64	5748	0.0601	-0.0334	0.0127	0.0467	0.0878	0.00608	-0.069	0.0293	-0.0133	0.0313	0.0301	-0.0744	0.188	-0.0313	-0.0818	0.0188	0.0204	-0.0966	0.111	-0.0264	-0.0247	-0.0716	0.0513	-0.0249	0.0922	0.0329	-0.0765	-0.0433	-0.122	-0.179	-0.267	-0.225	-0.275	0.186	-0.131	-0.278	-0.267	-0.223	-0.0995	0.135	-0.132	-0.205	2020.17	2852	1819.9	2764	0.11	0.129	0.0079	0.011	-0.136	-0.164	-0.0362	-0.125	-0.29	-0.151	-0.198	-0.205	0.0571	-0.162	-0.185	-0.113	-0.169	-0.0946	-0.151	-0.334	-0.382	240.465	1445	943.861	1445	616.234	2852
ARL6IP1	ARL6IP1	4659.69	5453	4394.32	5074	-0.0335	0.0625	0.058	0.0837	-0.146	0.0525	-0.0343	-0.00548	-0.0195	0.0261	-0.023	-0.0588	-0.0773	0.0727	-0.0498	0.0143	-0.0347	0.0517	-0.121	-0.00775	0.0712	-0.0589	-0.116	-0.216	-0.17	0.0233	0.0589	-0.219	-0.173	-0.15	-0.137	-0.152	-0.0994	-0.0603	-0.0847	-0.132	-0.162	-0.174	-0.185	-0.104	-0.119	-0.124	2190.06	3280	2560.3	3671	0.164	-0.0912	-0.27	-0.267	-0.145	0.0109	-0.0135	-0.0123	-0.0552	-0.0376	-0.082	0.0018	-0.035	-0.126	-0.0823	-0.0065	-0.0602	-0.145	-0.159	-0.0593	-0.0541	1222.14	4531	1031.72	3530	2014.16	4531
LYG1	LYG1	4669.66	4955	4817.51	5533	-0.143	0.0494	0.0605	-0.0369	0.0574	-0.102	0.0642	0.0738	0.0578	-0.0404	-0.0115	0.0269	0.0337	-0.0108	0.0149	-0.0637	-0.0307	0.0239	0.0898	0.0651	0.0816	-0.0767	-0.0259	0.000753	-0.0731	0.0259	-0.17	0.204	0.192	0.0482	0.0679	0.116	0.124	0.0183	-0.000347	0.0494	0.0525	0.105	0.0372	0.138	0.103	0.11	3375.21	4699	4334.22	5529	-0.329	-0.0818	-0.135	-0.185	0.0695	0.0537	-0.103	-0.107	0.0596	-0.144	-0.0648	-0.0316	-0.106	-0.0381	-0.059	-0.176	-0.0905	-0.0354	0.0317	0.0892	0.113	366.871	3721	303.362	4281	927.019	4699
STAMBPL1	STAMBPL1	4677.12	5946	4532.21	6056	0.015	-0.0945	-0.163	-0.104	-0.0493	0.0282	0.051	-0.0237	-0.0128	-0.00452	-0.00335	0.0875	-0.0284	0.0808	0.0663	0.0114	0.0103	0.0505	-0.00223	-0.0257	-0.0232	-0.0037	-0.00174	-0.0875	-0.109	0.0371	-0.102	0.00605	0.0585	-0.0843	-0.023	-7.27e-05	0.133	0.0338	0.123	0.00437	-0.0329	-0.00813	0.0307	0.0567	-0.0105	-0.0459	5360.79	6474	5078.8	6229	0.128	-0.0545	-0.0779	-0.106	-0.153	-0.0886	0.143	0.246	-0.0844	0.215	0.141	0.0563	0.0455	-0.0593	-0.0644	0.193	0.122	-0.0826	-0.0209	0.0282	0.0213	2199.27	3837	2099.35	3837	3508.59	5946
HNF4A	HNF4A	4678.08	5419	4459.02	5012	-0.068	0.0932	0.0589	-0.0207	0.0686	-0.0538	-0.0411	0.108	0.0388	0.0306	-0.0129	0.0221	-0.161	-0.0661	-0.00452	0.0167	-0.0258	-0.0979	-0.151	0.0157	0.0519	-0.149	-0.0699	0.00348	0.01	0.323	0.196	0.0364	0.1	0.0803	0.0216	0.0603	0.0616	-0.168	-0.0415	-0.0103	0.00769	0.0503	-0.125	0.000379	0.202	0.107	1241.52	5732	1154	5732	-0.0226	-0.298	-0.21	-0.279	0.0385	0.0937	-0.115	-0.0733	-0.122	-0.26	-0.266	-0.31	-0.225	-0.263	-0.346	-0.336	-0.322	-0.305	-0.188	-0.137	-0.093	102.464	804	83.6537	187	278.325	5419
THPO.1	THPO	4678.98	5366	4907.44	5366	-0.0611	0.00777	-0.00753	-0.0636	0.0944	-0.0519	0.109	0.111	-0.0347	-0.0743	-0.0498	-0.00109	-0.0731	0.0286	-0.0199	-0.0366	-0.0182	0.102	-0.0205	-0.00175	0.0281	-0.0984	-0.144	-0.146	-0.148	0.0921	0.0736	0.0163	0.0934	-0.102	0.0923	0.0496	0.107	-0.189	0.00836	0.0599	0.113	0.0646	0.0701	-0.0723	-0.0283	0.0162	3685.61	4726	3345.03	4347	-0.212	0.0895	0.143	0.0551	0.0895	-0.115	0.243	0.128	-0.184	-0.00396	-0.0611	-0.0772	-0.0988	-0.0804	-0.0945	-0.0143	-0.0717	0.104	-0.0997	-0.0589	-0.0213	1273.29	3802	2265.63	3802	2361.44	4726
DDX23	DDX23	4684.65	5048	4585.45	4716	-0.125	0.0841	0.038	0.0593	-0.00275	0.117	-0.0492	-0.0735	-0.079	-0.0246	-0.0713	0.0226	-0.0209	0.0553	0.0115	-0.0139	-0.0643	0.0456	-0.0792	-0.038	0.0186	0.0282	0.0965	-0.0203	0.00433	-0.00762	0.00461	-0.17	-0.13	-0.0376	0.0478	-0.00277	0.0983	-0.081	0.0344	0.014	0.0409	-0.00957	-0.0264	-0.0765	-0.261	-0.246	1897.61	6062	5715.01	6265	-0.0373	0.13	0.0701	-0.00647	-0.0887	-0.0377	-0.0403	0.0622	-0.0581	0.129	0.112	0.22	-0.0367	0.143	0.0689	0.131	0.113	0.0453	-0.0215	0.0064	-0.00261	2648.17	4866	2335.79	4444	2683.22	5048
AKAP7	AKAP7	4693.78	5215	5207.17	5826	0.0134	0.123	0.0625	-0.00433	-0.0246	-0.0799	0.116	0.116	-0.045	0.0135	-0.0295	0.0412	-0.0486	0.0801	0.0173	0.0502	0.000134	-0.0153	-0.0815	-0.0391	0.0481	0.145	-0.0427	-0.103	-0.162	-0.138	0.154	-0.199	-0.00958	0.0654	0.198	0.124	0.161	-0.0976	-0.0378	0.0949	0.21	0.132	-0.189	-0.133	0.0456	0.123	2504.81	3509	2665.32	3509	0.0553	-0.0347	-0.0157	-0.147	-0.0926	0.101	0.00754	0.0808	0.049	0.125	0.0825	0.179	-0.0158	0.114	0.0951	0.169	0.117	-0.0179	0.00534	0.116	0.122	2874.38	3510	2702.1	3510	3124.42	3510
SEC14L4	SEC14L4	4696.19	5286	4463.07	4954	0.0441	-0.04	-0.0714	-0.052	-0.129	0.00907	0.0282	-0.0155	-0.036	-0.0484	-0.0655	-0.0413	0.155	0.0199	0.00439	-0.0477	-0.0654	0.074	0.0793	-0.0233	0.0449	0.115	0.159	0.147	0.142	-0.12	-0.107	-0.0679	-0.169	0.162	-0.027	0.00426	-0.0312	0.0747	0.126	0.0866	-0.0512	-0.0155	0.0951	0.014	0.138	0.0391	3194.78	3990	3148.62	3990	0.23	-0.0546	-0.0971	0.0285	-0.0945	0.0165	-0.00284	0.00642	0.181	0.0153	0.0822	0.16	-0.0878	0.215	0.205	0.0411	0.105	0.092	-0.0724	0.254	0.196	987.633	3625	1460.66	3625	1949.99	3990
ANKRD1	ANKRD1	4701.15	4749	4633.74	4749	-0.0275	0.106	0.102	-0.0933	-0.0941	0.058	-0.0169	0.0565	0.00162	0.0569	0.0613	0.0218	0.0604	-0.0285	0.0365	0.052	0.057	-0.0481	0.0523	0.0617	-0.0479	0.0901	0.0432	0.0771	-0.0996	-0.0955	0.0604	0.0553	0.114	0.104	0.106	0.105	0.0689	-0.138	0.0616	-0.019	0.103	0.102	0.0336	-0.0904	0.0742	0.0746	4440.58	4593	4333.15	4467	0.0663	0.000702	0.0751	-0.0763	-0.0455	-0.0892	-0.000257	-0.0158	0.0707	-0.083	-0.0396	-0.0655	0.0514	0.0898	-0.0175	-0.0924	-0.0465	0.189	0.117	-0.000567	0.0675	4200.38	4415	3820.14	4390	4437.98	4593
RUVBL1	RUVBL1	4706.5	5894	4930.41	5894	-0.169	-0.0327	-0.00501	0.063	-0.0351	0.0576	-0.103	-0.083	-0.0171	-0.0705	-0.0292	0.0425	-0.0584	0.013	-0.00228	-0.0684	-0.026	-0.0122	-0.00996	-0.0173	-0.00739	-0.13	0.174	0.206	0.287	-0.0941	-0.259	0.33	0.0224	0.111	-0.0691	0.105	0.109	0.0309	0.245	0.112	-0.0914	0.0925	0.3	0.125	0.163	0.0464	475.664	2137	892.988	3074	-0.0379	0.0242	-0.179	-0.0668	-0.155	-0.192	-0.288	-0.232	-0.165	-0.209	-0.143	-0.0267	-0.0106	0.032	-0.0361	-0.22	-0.151	0.0659	-0.00655	-0.0787	-0.0263	517.722	4131	1593.79	4241	706.492	4131
OSBPL11	OSBPL11	4711.5	5640	4811.71	5640	0.0532	0.0256	0.0323	0.129	0.0361	0.0918	-0.0928	-0.144	0.0389	-0.0334	-0.0187	-0.0747	0.0081	-0.0986	-0.06	-0.00393	0.00801	-0.028	-0.0247	-0.0146	-0.0221	0.0461	0.114	0.0674	0.122	0.142	-0.0159	0.00387	-0.106	0.00555	-0.0796	-0.0744	-0.184	0.185	-0.162	-0.157	-0.0607	-0.0573	-0.0552	0.0908	-0.105	-0.0812	3685.23	4786	3483.32	4786	-0.0696	0.199	0.203	0.215	0.179	-0.0543	0.0802	-0.00605	-0.0318	0.131	0.0744	-0.0118	0.217	-0.11	-0.0539	0.112	0.0565	-0.0203	0.0494	0.0189	-0.0289	1714.23	3859	1488.4	3859	2811.74	4786
PSMD6	PSMD6	4730.04	5622	4476.27	5402	0.0756	-0.114	-0.0347	-0.0435	-0.124	0.00796	0.0367	0.11	-0.0859	0.0251	-0.0279	-0.0376	0.126	-0.0184	-0.0239	-0.00413	-0.0499	0.0637	0.114	-0.00647	0.00524	-0.0319	0.0257	0.082	0.0909	-0.0691	-0.00382	0.173	0.0893	0.178	-0.0377	0.00491	-0.108	0.268	0.165	0.065	-0.068	-0.0201	0.264	0.168	0.226	0.164	1675.57	4266	2020.6	4700	0.16	0.00742	-0.117	-0.0231	-0.112	0.0403	-0.107	0.0508	0.127	0.0587	0.126	0.0565	-0.0209	0.0504	0.095	0.0392	0.111	0.00303	-0.000385	0.16	0.17	3064.33	3439	3526.13	4802	2644.19	4266
IL5	IL5	4734.37	4680	5013.68	5609	-0.00912	0.133	-0.0121	0.06	-0.0659	0.0386	0.0785	-0.0957	-0.0261	-0.0665	-0.0697	0.0239	-0.00737	-0.00561	0.0632	-0.0654	-0.0693	-0.000517	-0.0292	-0.0656	-0.067	0.0539	0.177	0.126	0.172	-0.0814	0.0156	0.159	-0.0633	-0.00092	0.0699	0.0253	0.0588	0.0212	0.0302	0.0832	0.0447	0.00772	0.0436	-0.0112	-0.0413	-0.0232	3560.17	5838	3704.97	5876	0.035	0.0918	0.0343	0.0598	-0.028	0.0871	0.0811	-0.0926	0.0411	-0.069	-0.0492	-0.00822	0.206	-0.0101	0.0452	-0.0763	-0.0545	0.0479	0.173	0.0144	0.0397	3926.84	4947	3760.06	4947	4017.33	4947
IER2	IER2	4735.44	5435	4522.07	5097	-0.0154	0.062	0.109	-0.0332	-0.0566	-0.151	-0.0173	-0.0518	-0.0666	0.0113	0.0216	-0.0157	-0.0982	-0.017	-0.0373	0.0448	0.0508	0.0556	-0.0648	0.0354	0.0568	-0.0628	-0.0539	-0.0392	-0.217	0.0493	0.1	-0.158	-0.105	-0.116	-0.0225	-0.106	-0.146	-0.0644	-0.156	-0.184	-0.0268	-0.112	-0.0882	-0.182	-0.00972	0.0506	3111.66	4207	3089.66	4207	-0.112	-0.0131	0.166	0.0314	-0.0287	-0.0108	0.0873	-0.0415	0.00962	0.0382	0.0471	-0.105	0.0325	-0.0123	-0.16	0.0242	0.035	0.0988	0.112	0.141	0.146	3581.19	5059	3955.08	5649	3695.57	5059
HK1	HK1	4739.35	5818	4464.96	5673	0.00714	0.0186	-0.0549	-0.143	-0.0368	-0.074	0.0323	0.00759	-0.045	0.0135	-0.023	0.0309	-0.113	0.0313	-0.0176	0.0462	0.00234	-0.0459	-0.158	-0.00349	0.0787	0.137	-0.0411	-0.123	-0.121	-0.189	0.0129	-0.182	-0.0906	-0.00325	0.0579	0.0136	0.0915	-0.0914	0.0311	0.049	0.0411	-0.000791	-0.129	-0.164	-0.00896	-0.00966	3291.83	5251	3553.57	5251	0.00898	0.00767	-0.032	-0.107	-0.153	-0.00927	-0.0606	-0.024	-0.0482	0.0107	-0.0042	0.124	-0.118	0.0926	-0.028	0.0217	0.0045	-0.0523	-0.12	0.122	0.0755	3993.17	5216	4205.58	6002	3920.5	5251
CHL1.1	CHL1	4755.87	5241	4719.64	5241	-0.0312	0.16	0.0851	0.0381	0.0491	-0.0581	0.0376	0.0281	0.00739	-0.0215	-0.0421	0.00835	-0.0668	0.00848	0.104	-0.0226	-0.0436	0.0562	-0.0638	0.0551	-0.0619	0.123	0.187	0.213	0.1	-0.025	-0.0184	0.217	0.305	0.201	0.273	0.248	0.206	0.209	0.195	0.329	0.299	0.269	0.278	0.278	0.112	0.155	901.548	896	830.284	896	0.0296	0.0967	0.168	0.0787	0.133	0.00993	0.0751	0.18	0.286	0.106	0.123	0.0276	0.206	0.13	0.185	0.0721	0.0957	0.246	0.285	0.174	0.245	1098.11	2191	1004.25	2191	1345.22	2191
CFHR5	CFHR5	4777.95	5578	4922.22	5578	0.00147	0.067	0.032	-0.0142	0.0251	-0.0814	-0.0932	-0.041	0.0305	-0.00605	0.0165	0.0419	-0.128	-0.0793	0.0618	0.0178	0.0368	-0.104	-0.0598	0.02	-0.138	-0.203	-0.192	-0.127	-0.0687	0.222	0.334	-0.217	-0.201	-0.0725	-0.0044	-0.00835	0.019	-0.318	-0.172	-0.0798	0.016	0.0075	-0.188	-0.159	-0.00189	-0.104	828.654	2724	744.402	2724	0.0256	-0.148	-0.0774	-0.159	0.0368	0.108	-0.0182	-0.198	-0.188	-0.131	-0.164	-0.107	-0.151	-0.203	-0.156	-0.117	-0.153	-0.217	-0.125	-0.322	-0.417	350.116	1935	1561.07	1935	702.203	2724
USB1	USB1	4788.78	6023	5530.64	6023	-0.0391	0.036	-0.0496	0.0282	0.0161	0.0264	-0.131	-0.172	-0.0327	0.0248	-0.0188	0.00092	0.119	-0.0447	0.0237	-0.00592	-0.0468	0.0675	0.0731	0.0116	-0.107	-0.0319	0.159	0.237	0.216	0.103	-0.219	0.215	0.213	0.0409	0.0915	0.14	0.175	0.3	0.182	0.229	0.0908	0.14	0.304	0.315	0.0394	0.0186	866.248	1553	781.462	1553	0.0437	0.0159	0.164	0.137	0.0939	-0.07	0.233	0.266	0.163	0.116	0.174	-0.0285	0.266	-0.0475	0.0683	0.0803	0.144	0.0974	0.341	0.127	0.203	929.024	2379	1122.77	3533	1229.7	2379
BOLA1	BOLA1	4791.91	5154	4753	5154	0.118	-0.104	-0.0803	-0.0493	-0.0674	-0.0776	0.0286	0.0302	-0.0277	-0.0307	-0.0292	-0.0611	0.0588	-0.0231	-0.065	-0.0159	-0.0183	-0.0706	0.0691	-0.0579	-0.0355	0.0861	-0.0665	-0.0728	-0.0177	-0.179	-0.0891	-0.0388	-0.0881	0.108	-0.0737	-0.0285	-0.0802	0.127	0.118	0.0309	-0.0525	-0.00859	0.0408	0.078	0.135	0.109	3946.08	4587	4002.61	4587	0.104	-0.202	-0.233	-0.136	-0.0603	0.179	-0.218	-0.112	0.119	-0.0357	0.0289	0.0704	-0.00791	0.128	0.127	-0.0295	0.0363	-0.0833	-0.0103	0.135	0.104	1361.72	2621	1719.2	4161	2507.38	4587
EFNA3	EFNA3	4796.3	5776	4525.7	5345	-0.00671	0.093	0.0489	0.12	0.0492	0.111	-0.033	-0.054	0.1	0.0394	0.0267	0.0708	0.0341	0.00902	0.0975	0.0269	0.0154	0.0371	0.000726	0.00157	-0.0309	-0.156	0.208	0.266	0.311	0.0432	0.0501	0.133	0.127	0.117	0.252	0.251	0.255	0.101	0.18	0.281	0.243	0.242	0.252	0.134	0.101	0.123	900.009	1486	770.071	1268	-0.0102	0.087	0.152	0.172	0.159	-0.0227	0.0704	0.0886	0.0338	-0.0221	-0.0745	-0.184	0.0977	-0.102	-0.1	-0.0708	-0.113	0.0922	0.0424	-0.0753	-0.0036	2781.26	3851	2572.99	3840	1786.62	3851
NRXN2	NRXN2	4797.05	5492	5006.36	5492	-0.0988	0.0649	-0.0469	-0.0347	-0.0143	0.0578	0.0342	-0.00646	-0.0775	-0.0201	-0.0506	0.0538	-0.108	0.0591	0.0224	0.0209	-0.0192	-0.0182	-0.106	-0.0822	-0.00448	0.041	0.0474	0.00556	-0.0901	-0.0758	0.0536	-0.0793	-0.0208	-0.0762	0.0514	-0.0337	0.113	-0.173	0.0759	0.0504	0.0434	-0.0423	-0.132	-0.172	-0.207	-0.164	3218.05	4531	4162.47	4965	0.123	-0.0706	-0.0939	-0.0889	-0.0232	-0.0288	0.224	0.262	0.104	0.17	0.223	0.201	0.226	0.15	0.105	0.266	0.309	0.0125	0.322	0.113	0.112	475.857	2219	445.335	2219	1144.74	4531
LRRTM4	LRRTM4	4798.51	5992	4746.81	5992	-0.0332	-0.0035	-0.019	0.0559	0.0482	0.109	0.018	-0.0933	0.0693	-0.00715	0.0174	0.00836	-0.173	0.0158	0.00565	0.0257	0.0464	0.0784	-0.118	0.0605	-0.0339	0.0792	0.0826	0.0996	0.0335	0.00791	-0.02	0.205	0.191	0.101	0.207	0.206	0.0745	-0.163	0.0629	0.00429	0.207	0.206	0.0943	-0.085	0.128	0.123	2742.18	3337	3301.43	4005	-0.0409	-0.0844	0.0519	0.0374	-0.00659	-0.0295	0.106	0.0243	0.0834	0.00424	0.068	0.0547	-0.0872	0.0856	-0.0266	-0.0282	0.0423	0.134	0.08	0.217	0.172	2491.81	4755	4609.02	5232	3078.86	4755
BMP7	BMP7	4803.7	5041	4651.37	4724	-0.0696	0.0255	0.0279	0.0452	0.116	0.091	0.0227	0.114	0.0674	-0.0588	-0.062	-0.021	-0.0683	-0.0598	0.00424	-0.0449	-0.0529	-0.000527	-0.101	0.0427	0.0709	-0.127	-0.193	-0.137	0.00444	0.139	0.159	0.0846	0.0923	0.081	-0.0949	-0.0006	0.0135	-0.0964	-0.00291	0.0234	-0.0635	0.0262	0.115	0.104	0.0551	0.0645	3102.86	4263	2871.15	4263	-0.14	0.00704	0.0278	-0.0908	0.103	0.097	-0.0132	0.0235	-0.052	-0.104	-0.125	-0.116	0.0131	-0.114	-0.0614	-0.0959	-0.12	0.0941	0.00118	-0.113	-0.00573	3406.01	3195	3288.26	3195	3640.53	4263
KISS1	KISS1	4809.25	5324	4726.26	6262	0.0139	0.0712	-0.024	0.0508	0.0124	-0.0906	-0.0487	-0.161	0.125	-0.0217	0.00546	-0.00252	-0.151	-0.0613	-0.00623	-0.0255	0.00294	-0.0136	-0.114	0.0373	0.0602	0.0771	0.084	0.0284	0.0575	0.0324	-0.158	-0.0105	-0.0653	0.12	0.0464	0.0545	0.0749	-0.162	-0.0253	0.0601	0.0374	0.0466	0.0107	-0.131	0.0341	0.0736	4377.58	5950	4065.11	5641	0.014	0.0822	0.0386	0.0935	0.0267	-0.156	-0.0443	-0.112	0.171	0.0294	0.0807	0.0686	-0.16	-0.0392	0.0177	0.0172	0.0712	-0.0376	-0.0729	0.0817	0.0947	3475.88	4966	3292.44	4966	4143.26	5324
CDH1	CDH1	4811.64	5263	4830.1	5263	-0.145	0.0571	-0.00717	0.00274	-0.0101	-0.0403	-0.0078	-0.0433	0.0558	-0.0687	-0.0342	0.088	-0.0902	0.0509	0.0422	-0.0325	-0.00453	-0.0366	-0.109	-0.072	-0.0323	-0.05	0.157	0.2	0.0389	0.0199	-0.0265	0.05	0.0946	-0.0349	-0.0351	-0.0562	0.115	0.0826	-0.0387	0.0682	-0.0346	-0.0565	-0.08	-0.0124	-0.11	-0.08	3840.44	5425	3747.99	5718	0.0331	-0.0529	-0.066	-0.127	-0.0955	-0.0645	0.1	0.127	0.142	0.0924	0.0999	0.198	0.111	0.198	0.115	0.0972	0.104	0.127	0.126	0.0717	0.0854	2393.63	3146	2216.12	3146	3386.04	5263
RMI1	RMI1	4826.6	5403	4680.93	5403	0.00569	0.0488	0.0127	0.084	-0.113	-0.0616	-0.0125	0.0122	-0.0935	-0.0302	-0.0683	0.0274	-0.0629	0.0684	0.0479	-0.0173	-0.0585	0.00991	-0.0632	-0.0484	-0.0297	0.0915	-0.0413	-0.122	-0.0915	-0.108	0.14	-0.283	-0.0838	0.0287	0.14	0.0631	0.125	-0.0329	-0.0489	0.0832	0.143	0.0629	-0.14	-0.141	-0.038	0.0581	1622.41	4074	3767.61	4074	0.148	0.11	0.171	-0.000227	-0.128	0.0733	0.0604	0.136	0.116	0.252	0.215	0.216	0.243	0.137	0.135	0.259	0.22	0.00774	0.195	0.0745	0.0754	923.861	2009	778.682	1821	1574	4074
CDH2	CDH2	4848.73	5616	5168.06	5616	0.043	0.0113	0.121	-0.066	0.0762	-0.0765	0.109	0.176	-0.0261	0.0484	-0.0189	0.0248	0.0349	-0.0051	0.0168	0.0538	-0.0163	0.0312	0.0521	0.0115	0.0263	0.0875	0.0541	0.166	-0.143	0.0442	-0.0513	0.148	0.211	0.0584	0.192	0.156	0.196	0.16	0.0953	0.186	0.195	0.156	0.155	0.188	0.0825	0.1	2794.16	2719	2734.43	2719	-0.0292	0.0806	0.137	-0.154	0.0639	0.00167	0.251	0.322	0.0365	0.199	0.163	0.117	0.13	0.0365	0.125	0.197	0.161	0.0904	0.17	0.0624	0.119	1066.31	2498	1942.85	2498	1997.41	2719
TBC1D22B	TBC1D22B	4879.94	5709	5396.2	5709	0.0935	-0.123	-0.0653	0.0217	-0.0189	0.0487	-0.117	-0.149	-0.0283	-0.0363	-0.00082	-0.0688	-0.0585	0.0327	-0.0478	-0.00777	0.0234	0.00855	0.0132	-0.0208	0.00228	0.0388	-0.131	-0.147	-0.195	0.0155	0.0375	-0.309	-0.244	-0.0242	-0.149	-0.193	-0.122	-0.0608	-0.12	-0.14	-0.167	-0.209	-0.203	-0.175	-0.152	-0.0851	965.775	2246	2548.98	3112	0.0736	-0.0108	0.0892	0.12	-0.0776	0.0723	-0.0171	0.00175	0.0603	0.221	0.172	0.241	0.0161	0.14	0.125	0.226	0.175	-0.0718	0.0134	0.0512	0.0264	1474.09	4088	1254.24	3870	1563.52	4088
LRRN1.1	LRRN1	4881.82	5968	5119.62	5968	-0.075	0.00805	0.0132	0.077	-0.0246	0.094	-0.102	-0.174	-0.0133	-0.00574	-0.0288	-0.111	-0.0417	-0.0288	-0.112	-0.0172	-0.0391	0.045	-0.0218	0.00914	-0.0721	0.0121	-0.0363	-0.0753	-0.0628	-0.025	-0.00377	-0.0091	0.104	-0.0179	0.108	0.0492	0.129	-0.199	0.0714	0.0728	0.109	0.0482	0.0595	-0.179	-0.0519	0.0658	4415.17	5466	4140.75	5206	-0.121	0.0753	0.0748	0.0309	-0.0531	-0.0442	0.0423	-0.0651	0.0161	-0.00386	0.036	0.0785	-0.0267	0.0656	-0.0392	-0.0321	0.0129	0.0374	0.0266	-0.044	-0.07	4995.71	5499	4904.39	5656	4750.55	5499
MYRF	MYRF	4882.54	5387	5229.76	5889	-0.0362	0.1	0.0841	0.108	0.0283	-0.00935	0.0818	-0.00536	-0.0693	-0.00238	-0.043	-0.0257	0.00669	0.00955	-0.0524	0.014	-0.0313	-0.00689	-0.0589	-0.0635	0.000725	0.151	0.0678	0.0576	0.0206	-0.0607	-0.0334	-0.0313	0.0596	0.0126	0.287	0.169	0.186	-0.0493	0.0486	0.118	0.28	0.16	-0.0446	-0.109	-0.0261	0.0321	2768.14	5149	2447.42	4059	0.0382	0.0884	0.154	0.1	-0.108	-0.0642	0.15	0.197	0.019	0.215	0.176	0.185	0.0469	0.125	0.0313	0.217	0.176	-0.000276	0.0394	0.157	0.114	1614.58	2354	1623.19	2818	2530.75	5149
SHISAL2A	SHISAL2A	4882.59	5423	4678.84	5290	-0.0586	0.00992	0.0173	-0.0941	-0.0771	0.0133	-0.0409	0.0229	-0.125	-0.00939	-0.0419	0.0599	0.0475	-0.0308	0.0606	-0.0425	-0.0707	0.0173	-0.0427	0.0121	-0.0102	-0.144	-0.122	-0.0961	-0.0899	-0.0232	0.132	0.0662	0.0285	-0.0793	-0.208	-0.107	-0.185	-0.108	-0.112	-0.219	-0.178	-0.078	-0.117	-0.000446	0.101	0.0437	3160.83	3836	2977.55	3361	-0.172	-0.000324	0.0939	0.101	0.0366	0.098	-0.121	-0.0852	0.0992	-0.408	-0.258	-0.253	0.166	0.018	-0.079	-0.46	-0.298	0.0615	0.257	0.0885	0.157	15.3972	2767	12.4769	2767	45.824	3836
CD8A.1	CD8A	4913.12	5011	4818.65	5011	0.102	0.00479	0.019	0.0267	0.0835	0.0633	-0.056	0.0752	0.0727	0.076	0.0187	0.082	0.0763	0.0275	0.0932	0.0708	0.0135	0.0246	0.0417	0.0211	0.0392	0.0571	-0.0688	0.0347	0.127	0.153	0.212	0.0287	0.107	0.0337	0.174	0.0969	0.116	-0.0516	0.0606	0.1	0.187	0.105	0.119	0.0197	0.0507	0.114	3304.49	4615	2997.67	4494	0.0327	-0.139	-0.099	-0.0647	0.179	0.205	-0.135	-0.0697	-0.0783	-0.0942	-0.16	-0.12	0.094	-0.0645	-0.0162	-0.098	-0.165	0.0928	-0.000937	-0.169	-0.0425	1853.06	3085	1937.54	3568	2868.61	4615
ADAM17.1	ADAM17	4918.99	5063	4986.12	5063	0.0553	-0.0206	0.000243	-0.0608	-0.0653	0.0888	-0.00349	-0.0281	0.00244	0.034	0.0429	0.0739	-0.114	0.0472	0.057	0.0514	0.0579	0.052	-0.0527	0.0753	0.0947	0.164	-0.00309	-0.0513	-0.207	-0.175	0.212	-0.172	0.00765	-0.0815	0.193	0.056	0.0865	-0.0904	-0.153	0.024	0.205	0.0617	-0.174	-0.183	0.00813	0.116	2197.11	2215	2088.25	2215	0.00651	-0.0781	0.113	-0.0528	-0.115	0.127	0.106	0.0931	0.0182	0.257	0.164	0.146	-0.0166	-0.00121	0.0501	0.255	0.16	-0.0333	0.0771	0.0866	0.0941	1334.06	3214	1170.37	3214	2130.64	3214
SMPDL3A	SMPDL3A	4931.12	6568	4728	6568	0.00866	0.0197	0.0113	0.0072	0.0328	-0.00184	-0.0399	0.0478	0.000117	-0.0216	-0.0182	0.00436	0.233	-0.00633	0.0853	-0.0185	-0.0154	0.0615	0.151	0.0118	0.0112	0.0832	0.105	0.105	0.0328	0.091	-0.104	0.107	0.222	0.0206	0.0856	0.0667	0.0364	0.401	0.0334	0.0941	0.112	0.0888	0.0495	0.269	-0.0268	0.0163	812.627	4705	681.282	4705	0.114	0.0334	0.153	-0.00741	0.0338	-0.0886	0.0819	0.237	0.131	0.118	0.161	0.114	0.46	0.0469	0.15	0.127	0.169	0.113	0.451	0.144	0.186	49.4792	2275	40.2034	2275	138.607	4705
MNX1	MNX1	4943.33	5842	5003.31	5842	-0.127	0.0443	0.0724	-0.105	0.01	0.00202	-0.0304	-0.00261	0.0129	0.0141	0.0466	0.0338	-0.121	-0.000884	0.0113	0.0413	0.0704	-0.0249	-0.0361	0.0645	0.0734	0.00436	0.0798	0.121	-0.179	0.011	0.00993	-0.0168	0.0591	0.0116	0.111	0.0665	0.0969	-0.24	0.0829	0.0385	0.0859	0.0436	-0.0474	-0.235	-0.0257	-0.0327	3268.24	5610	2923.99	5074	0.0969	0.028	0.239	0.00506	-0.0988	-0.046	0.17	0.193	0.107	0.222	0.211	0.00106	0.0524	-0.00179	-0.0657	0.188	0.181	-0.0423	0.142	0.0776	0.0928	1614.83	3366	1576.67	3366	2660.69	5610
ATG4B	ATG4B	4959.79	5453	4729.66	5180	-0.0767	0.0831	0.0523	0.0596	-0.00282	0.124	0.00869	-0.0604	-0.0382	-0.0948	-0.0571	0.0698	-0.0466	0.0393	0.00623	-0.0722	-0.0355	-0.000169	0.0117	-0.0301	-0.0569	-0.0383	0.074	0.0673	0.123	-0.0177	0.0415	0.0792	-0.00646	0.00155	0.0847	0.12	0.261	-0.0247	0.111	0.195	0.097	0.132	0.0541	0.0783	0.00573	-0.0205	4079.73	4784	3854.55	4784	-0.094	-0.0421	-0.0787	-0.0764	0.0755	0.124	-0.0486	-0.11	-0.0547	-0.0394	-0.0482	0.0242	-0.144	0.0342	-0.00192	-0.0429	-0.0514	0.0183	-0.0808	-0.0668	-0.071	4354.2	4980	4254.37	4980	4435.25	4980
EEA1	EEA1	4967.74	5658	5108.84	5658	-0.00167	0.104	0.0246	0.0244	-0.085	-0.0667	0.0288	-0.0445	-0.0863	-0.036	-0.0749	0.00179	-0.00685	0.0351	-0.0255	-0.00514	-0.0516	-0.00557	-0.071	-0.0731	-0.00749	0.168	0.0541	-0.00834	-0.0696	-0.122	0.0325	-0.138	-0.0163	0.0283	0.213	0.119	0.197	-0.0495	0.041	0.123	0.207	0.112	-0.0907	-0.118	0.00439	0.0688	3325.92	4131	3231.46	4131	0.0333	-0.00769	0.0331	-0.0701	-0.125	0.0296	4.18e-05	0.0346	0.0278	0.105	0.0934	0.191	0.0206	0.155	0.0541	0.111	0.0979	0.0104	0.0447	0.149	0.116	3038.21	5027	3079.11	5027	3609.64	5027
CD300LF	CD300LF	4969.88	5278	4811.32	5278	-0.0967	0.0649	0.0525	0.104	0.0514	0.07	0.0494	-0.0446	0.0177	0.03	0.035	-0.00839	-0.144	-0.0617	-0.00737	0.0373	0.0409	-0.0247	-0.0754	0.0107	-0.00386	0.0858	0.139	0.174	0.0853	-0.0293	-0.0186	0.131	0.248	0.0781	0.337	0.284	0.194	-0.179	0.0876	0.145	0.327	0.274	0.0266	-0.14	0.0411	0.108	1334.21	2789	1158	2753	0.0559	0.154	0.26	0.163	-0.0154	-0.0484	0.188	0.222	0.17	0.193	0.227	0.147	0.211	0.0446	0.0691	0.154	0.194	-0.0144	0.324	0.163	0.189	927.762	1217	904.756	1217	1478.87	2789
DBNDD2	DBNDD2	4978.48	5598	4760.42	5199	0.0572	-0.074	-0.0973	-0.115	0.00705	0.0956	-0.0373	0.0258	-0.00628	0.0294	0.0293	0.0326	-0.07	0.0233	0.0453	0.0536	0.0507	-0.0633	-0.0284	-0.00825	0.0158	0.026	0.0147	-0.0362	-0.151	0.107	0.148	-0.236	-0.138	0.0303	-0.0127	-0.072	-0.119	-0.0548	-0.138	-0.141	-0.00896	-0.0707	-0.228	-0.131	-0.0924	-0.0663	2305.77	4104	3142.34	5277	-0.129	0.0462	0.111	-0.0263	0.0928	0.0241	0.102	0.0114	-0.0489	-0.0308	-0.0357	0.0318	0.0011	0.00121	-0.00863	-0.0232	-0.0293	-0.000953	0.0682	-0.0408	-0.0316	4739.09	5617	4983.96	5864	3547.9	5598
PSMD7	PSMD7	4979.91	5676	4965.86	5955	-0.0127	-0.0439	0.0132	0.0676	-0.0293	0.108	-0.0535	0.0805	0.0317	-0.0277	0.0182	0.0783	0.0296	-0.00463	0.128	-0.0323	0.0159	0.0155	0.14	0.0387	-0.00668	-0.0234	0.0218	0.081	0.175	0.0249	0.123	0.0309	0.0812	0.298	0.0317	0.139	0.128	0.23	0.225	0.233	0.0162	0.13	0.282	0.294	0.297	0.313	486.681	3451	806.318	3451	0.101	-0.118	-0.0774	-0.105	0.121	0.121	-0.14	-0.0195	0.136	-0.194	-0.113	-0.103	0.189	-0.0166	0.0788	-0.234	-0.144	0.0573	0.205	0.045	0.126	1798.29	2491	1662.81	2491	1067	3451
MCTS1	MCTS1	4998.9	5171	4949.6	5171	0.0476	0.00506	-0.00278	-0.0513	0.0206	-0.111	0.053	0.148	-0.0576	0.00271	-0.0805	-0.0643	-0.071	-0.0515	-0.0777	-0.00135	-0.0859	-0.0235	-0.0401	-0.0321	0.0119	-0.0852	-0.171	-0.16	-0.0517	0.0822	0.073	-0.108	-0.126	0.0811	-0.113	-0.0453	-0.143	0.0136	-0.0467	-0.0749	-0.119	-0.0484	-0.0102	0.127	0.21	0.147	2765.26	4024	3452.66	4309	0.183	-0.0688	-0.183	-0.0625	0.0019	-0.0281	-0.0545	0.0412	0.144	-0.012	0.0358	-0.0708	-0.0322	-0.038	-0.00615	-0.00113	0.0467	-0.0665	-0.025	0.129	0.131	3317.5	4857	3361.46	5581	3475.82	4857
CCL27	CCL27	5011.83	6006	4792.26	6006	-0.107	0.0181	0.0123	0.00959	-0.0768	-0.114	0.00281	0.0357	-0.00427	0.00876	-0.0179	-0.0392	0.173	-0.0511	-0.0185	-0.0308	-0.0485	0.0191	0.112	-0.0343	-0.0538	-0.073	0.0668	-0.013	0.0284	-0.0175	-0.122	-0.00179	-0.0205	0.0836	-0.0565	-0.0791	-0.0835	0.239	-0.0298	0.0487	-0.0273	-0.0598	0.109	0.0338	0.0755	0.0698	4093.55	5619	3839.85	5619	0.0975	0.0224	0.0452	0.047	-0.0419	-0.0992	0.066	0.115	0.099	0.0549	0.0592	-0.0566	0.236	-0.0447	0.017	0.0494	0.0552	-0.0577	0.138	0.0343	0.0246	3566.29	4796	3337.5	4796	4142.4	5619
DHX38	DHX38	5029.48	5426	4905.09	5305	-0.0833	0.0377	-0.0258	0.0094	-0.0255	0.0757	-0.0409	-0.0462	-0.0357	0.0248	0.00177	0.0766	-0.137	0.0862	0.0402	0.0643	0.033	-0.0365	-0.109	-0.0274	-0.00659	0.0375	-0.0157	-0.0547	-0.167	-0.0334	0.192	-0.213	-0.0851	-0.026	0.0962	-0.0197	0.0489	-0.17	-0.105	-0.035	0.0862	-0.0308	-0.234	-0.239	-0.0964	-0.0717	2173.22	4769	2400.77	5261	0.113	0.0208	0.132	0.0264	-0.0808	0.0318	0.134	0.185	0.138	0.248	0.188	0.227	0.0903	0.0732	0.129	0.245	0.184	-0.00297	0.117	0.147	0.152	1167.87	2297	1068.62	2622	1979.89	4769
CEBPE	CEBPE	5037.61	5311	5368.39	5485	0.0259	0.0413	0.0477	0.0741	0.0782	0.0678	0.0793	-0.00346	-0.0323	-0.0416	-0.0581	-0.0595	-0.0326	-0.0108	-0.0623	-0.00577	-0.0282	-0.0198	-0.0236	-0.0576	-0.00248	0.119	-0.188	-0.309	-0.366	-0.0445	0.079	-0.312	-0.134	-0.144	0.0558	-0.103	-0.0104	-0.04	-0.0631	-0.0197	0.108	-0.0681	-0.0847	-0.203	-0.176	-0.0877	383.885	4147	438.296	4442	-0.105	0.0788	0.195	0.0903	-0.0658	0.0287	0.298	0.162	-0.153	0.136	0.0623	-0.00437	-0.143	-0.0756	-0.0896	0.188	0.103	-0.0807	-0.115	0.0016	-0.0647	440.137	3204	2568.14	3204	591.078	4147
PIR	PIR	5037.91	6163	4747.5	5904	-0.0637	-0.101	-0.0807	-0.104	0.00119	-0.0555	0.0119	0.099	-0.0973	0.0854	0.022	0.0301	-0.0213	0.0173	0.0306	0.0276	-0.023	0.0467	0.0189	0.00934	0.00182	-0.14	0.0248	0.0952	0.124	-0.0799	0.00189	0.154	0.0569	0.0421	0.173	0.173	0.0262	-0.0271	0.163	0.107	0.117	0.124	0.223	-0.0514	0.205	0.183	2465.27	3817	3000	4047	0.11	-0.172	-0.235	-0.16	-0.0571	0.213	-0.0854	-0.0719	0.0197	-0.0263	0.01	-0.0612	-0.0744	-0.0269	0.0239	-0.0607	-0.0189	-0.0703	-0.0908	0.0952	0.117	1974.99	4566	1788.11	4595	2701.58	4566
RNF31	RNF31	5038.44	6069	4783.61	5826	0.0516	0.0026	0.0048	0.0886	-0.0646	-0.0953	-0.0149	-0.107	-0.124	-0.0255	-0.0121	0.0449	-0.072	-0.0314	0.023	-0.0195	-0.00622	0.0275	-0.0825	-0.0175	0.00834	0.0183	0.055	0.134	0.161	-0.0191	-0.0541	0.0255	-0.0786	-0.145	0.081	0.0648	0.0942	-0.0596	-0.0177	0.0591	0.0798	0.0631	0.0491	-0.0788	-0.0877	-0.0649	4393.7	5221	4254.91	5221	0.187	-0.0444	0.0644	-0.00735	-0.0993	-0.16	0.00739	-0.016	-0.03	-0.107	-0.0718	-0.0671	-0.153	0.0708	-0.0754	-0.109	-0.0721	0.148	-0.0987	0.0821	0.12	2876.3	3999	2610.88	3999	3877.27	5221
FCN1	FCN1	5062.89	5751	4801.81	5604	0.0397	-0.0764	-0.111	-0.129	0.0507	-0.0356	0.0165	-0.024	0.0744	-0.0374	-0.00339	0.0517	-0.0271	-0.00135	0.0568	-0.0221	0.011	0.011	0.0756	-0.0137	-0.0123	-0.146	-0.259	-0.231	-0.104	0.165	0.174	-0.104	-0.0826	-0.0775	-0.081	-0.0678	-0.0868	-0.325	-0.22	-0.165	-0.0725	-0.0606	-0.191	-0.154	0.0198	0.0269	1057.02	3572	894.503	2285	-0.135	0.00969	-0.0643	-0.0362	0.131	-0.0392	-0.0527	-0.119	-0.116	-0.221	-0.247	-0.187	0.0115	-0.122	-0.0882	-0.244	-0.268	-0.0266	-0.0453	-0.28	-0.192	514.154	2709	808.719	2709	971.341	3572
MRM1	MRM1	5087.1	6190	5164.13	6190	-0.097	-0.0968	-0.0701	0.00673	0.0272	0.0238	-0.0824	0.0405	-0.0135	0.0414	0.0652	0.0342	-0.0104	-0.011	0.000242	0.0174	0.0443	-0.0959	-0.0127	0.00666	0.0439	-0.0774	0.0031	0.0165	0.0942	0.0455	-0.0506	-0.0359	0.0179	-0.021	0.00312	0.0326	-0.0248	0.0557	-0.0747	-0.0446	-0.0136	0.0185	-0.0875	0.00751	-0.0361	-0.0169	5733.71	6053	5676.49	6368	-0.147	0.0376	0.0618	0.0502	0.0741	-0.0195	0.0477	0.14	0.00842	-0.0109	0.0513	-0.0935	0.153	-0.189	-0.0986	-0.0362	0.0308	-0.106	0.186	-0.0121	0.0445	3422.54	4984	3118.37	4850	4523.77	6053
PPP2R5D	PPP2R5D	5109.67	5936	5335.56	5936	0.0145	-0.0415	0.0153	0.0228	-0.105	-0.00681	-0.0975	0.0211	-0.0467	0.0298	0.0128	0.00609	0.0537	0.0296	0.0463	-0.00837	-0.0176	0.0751	0.106	0.000244	0.00323	-0.159	0.0396	0.0834	0.156	-0.0248	0.02	-0.107	-0.194	0.0291	-0.136	-0.106	-0.212	-0.0321	0.0599	-0.0628	-0.157	-0.123	0.129	-0.0381	0.0899	-0.0322	3662.22	4203	3630.79	4370	0.0886	0.0318	-0.15	-0.0193	-0.116	0.0373	-0.0628	-0.11	-0.076	-0.00125	-0.00551	-0.0542	-0.0803	-0.11	-0.0708	0.0132	0.00554	-0.158	-0.176	-0.0585	-0.142	3969.34	4512	3826.17	4436	4162.64	4512
SERPINE2.1	SERPINE2	5161.88	5615	5217.54	5615	0.0823	-0.0221	-0.000278	-0.0123	0.0236	0.0208	0.0749	-0.0299	0.0529	-0.0394	0.0112	-0.0757	0.103	-0.0115	-0.0557	-0.0137	0.0344	0.0643	0.13	-0.0137	0.0587	0.118	-0.22	-0.325	-0.376	-0.0496	-0.097	-0.189	-0.134	-0.144	-0.123	-0.147	-0.0402	0.117	-0.00895	0.0405	-0.0749	-0.105	0.112	0.0976	-0.0877	-0.0392	380.005	3634	318.726	3634	-0.224	0.0673	0.1	0.0369	-0.0618	-0.0924	0.0916	-0.0589	-0.357	-0.106	-0.167	-0.129	-0.0794	-0.143	-0.182	-0.0679	-0.136	-0.0571	-0.115	-0.201	-0.263	349.299	2990	300.062	2990	527.412	3634
ACE	ACE	5192.37	5251	5182.22	5529	0.117	0.0387	-0.0521	-0.0404	-0.00416	-0.0675	0.0451	-0.0212	0.0393	-0.00403	-0.0207	0.0768	0.113	0.0519	0.0453	0.00256	-0.0159	0.0589	-0.0335	-0.039	-0.0413	0.246	0.101	0.133	-0.00468	-0.0716	-0.0993	0.313	0.34	0.215	0.249	0.242	0.168	0.42	0.0718	0.152	0.309	0.293	0.0757	0.383	-0.0305	0.0416	262.784	2518	263.338	2518	0.14	-0.00113	0.0216	-0.0733	0.108	-0.000334	0.111	0.239	0.306	0.189	0.228	0.16	0.301	0.0908	0.145	0.214	0.25	0.156	0.377	0.154	0.239	433.187	1750	365.383	1750	475.702	2518
CD38.1	CD38	5214.12	5623	5032.39	5623	-0.0655	-0.109	-0.0946	-0.0525	0.0239	0.00654	-0.0424	-0.00224	-0.0294	0.0452	0.00852	-0.000547	0.0518	-0.0714	-0.0011	0.0158	-0.0148	-0.0409	0.14	-0.00135	-0.0724	-0.152	0.0753	0.177	0.201	0.0763	-0.02	0.124	0.116	0.187	0.151	0.179	0.104	0.16	0.144	0.216	0.163	0.189	0.277	0.2	0.313	0.279	451.132	2299	1574.8	2299	0.147	-0.0722	-0.0115	0.017	0.0148	0.0719	0.0691	0.181	0.162	0.0988	0.16	0.0487	0.169	-0.00876	0.139	0.0899	0.154	-0.0196	0.231	0.112	0.155	2615.47	3418	2473.19	3418	1074.97	3418
KAT2B	KAT2B	5215.2	5610	5211.41	5610	-0.0546	-0.0906	-0.101	-0.0385	-0.0448	-0.0779	-0.0603	0.0149	0.0141	0.0237	0.0159	0.0315	0.00678	-0.0171	0.0583	-0.0294	-0.0254	0.0598	0.0722	0.0222	-0.0573	-0.168	0.0179	0.0673	0.175	0.0388	-0.0376	0.0375	0.124	0.154	0.114	0.158	0.142	0.157	0.164	0.307	0.113	0.159	0.308	0.158	0.154	0.149	1411.35	2951	1247.05	2951	0.0602	-0.139	-0.0855	-0.0289	0.157	0.0529	-0.0912	0.0373	0.218	-0.0788	0.0299	-0.0399	0.0327	-0.000703	0.0404	-0.114	0.00301	0.00491	0.132	0.155	0.203	2578.02	4018	2682.2	4784	2328.86	4018
TBK1	TBK1	5222.53	5795	5023.03	5609	0.0401	-0.0615	-0.0153	0.0221	-0.0112	-0.0944	0.0327	0.0476	0.0204	0.0567	0.0376	-0.0515	0.111	-0.0381	-0.0261	0.0102	0.00115	0.0483	0.154	-0.00915	-0.0171	-0.055	0.0502	0.0904	0.113	0.143	-0.134	0.0136	-0.0173	0.154	0.0531	0.0554	-0.0244	0.29	0.0749	0.0813	0.0449	0.0483	0.193	0.2	0.155	0.155	2319.72	4558	2170.01	4558	0.172	-0.0221	0.0632	0.0827	-0.0193	-0.0131	0.099	0.175	0.167	0.0407	0.114	-0.0426	0.194	-0.029	0.0259	0.0396	0.115	-0.0607	0.252	0.0613	0.0965	2726.4	4830	2555.83	4902	3032.3	4830
PAK5	PAK5	5248	5917	5354.36	5917	0.0578	0.0655	-0.000973	0.0245	-0.0194	-0.0194	0.0785	0.0808	-0.0352	0.0198	0.00643	-0.0417	-0.0415	0.0802	-0.0535	0.0545	0.0345	-0.00201	-0.135	0.012	0.0482	-0.0123	-0.0248	-0.0857	-0.109	0.0834	0.104	-0.174	-0.139	0.059	0.0551	0.0176	-0.0325	0.0085	-0.065	-0.0992	0.0744	0.0327	-0.155	-0.0404	0.0368	-0.0524	4101.94	5367	4699.03	5367	0.244	0.202	0.282	0.195	-0.128	-0.0971	0.306	0.328	0.101	0.241	0.218	0.183	0.32	0.16	0.118	0.358	0.318	0.117	0.269	0.0777	0.0881	118.531	603	140.342	603	338.184	5367
TTN	TTN	5249.2	6146	4988.93	5924	0.0312	0.0693	-0.12	-0.0311	0.00625	0.104	0.0172	-0.0759	-0.0142	0.0236	-0.0216	0.0448	-0.027	-0.0243	0.107	0.00551	-0.0357	0.0335	-0.109	-0.00614	-0.0545	0.0377	0.0432	-0.0878	-0.0543	0.0045	0.187	0.0775	-0.0608	-0.0485	0.0691	-0.00439	0.0593	-0.0732	0.0104	0.119	0.0697	-0.00581	0.0878	-0.0546	-0.0353	-0.0103	4441.82	5374	4303.14	5374	0.0791	0.0919	0.045	0.0537	0.00436	0.0263	0.129	-0.000833	-0.00516	0.0494	0.0041	0.0449	0.238	0.00447	0.0994	0.0438	-0.00131	0.0917	0.123	-0.0442	0.0111	3423.66	5277	3513.06	5277	4238.95	5374
MSR1.2	MSR1	5287	6049	5041.68	5880	-0.11	0.108	0.0865	0.0212	0.104	0.0378	-0.0226	0.17	0.00179	0.0259	-0.0172	0.0431	-0.0459	-0.0479	0.0631	0.0312	-0.0145	-0.0155	-0.0257	0.00378	-0.0335	-0.16	-0.118	0.0107	0.0816	0.0938	0.24	-0.00238	0.162	0.0899	0.103	0.136	0.134	-0.148	0.00769	0.159	0.0913	0.129	0.0424	0.0956	0.173	0.185	2487.25	3749	2428.88	3749	-0.101	-0.0833	-0.113	-0.192	0.136	0.0881	-0.109	-0.0188	-0.0505	-0.0443	-0.113	-0.115	-0.0413	-0.127	0.0139	-0.0926	-0.153	0.016	-0.0666	-0.123	-0.0249	2584.44	2964	2568.29	3163	3067.09	3749
TGFB1.2	TGFB1	5421.54	5690	5412.42	5690	-0.0279	0.0446	0.115	0.0577	-0.0241	0.00508	0.0326	0.0704	-0.0442	0.0132	0.0403	-0.00295	-0.0735	0.0237	-0.0233	0.0371	0.0617	-0.00715	0.0578	0.0404	0.0429	-0.0258	-0.11	-0.236	-0.191	0.0251	0.0574	-0.267	-0.102	-0.092	-0.0141	-0.0972	-0.0256	0.0649	-0.181	-0.0333	0.0146	-0.0757	-0.148	-0.046	-0.145	-0.0255	1660.43	4609	2702.91	5216	0.113	0.0839	0.15	0.0913	-0.0976	0.0497	0.187	0.0892	-0.114	0.118	0.0362	0.0306	-0.0586	-0.107	0.0154	0.199	0.0972	-0.151	-0.0284	-0.141	-0.133	2181.84	2932	2731.1	3037	2409.58	4609
PITX2	PITX2	5617.69	5910	5495.66	5910	-0.0397	0.00526	-0.0649	-0.0439	-0.0894	0.0337	-0.0146	-0.149	-0.0245	-0.0302	-0.0267	-0.0109	-0.137	-0.0226	-0.0289	-0.00305	-0.0048	0.0177	-0.0795	-0.0281	-0.0629	0.0939	0.0313	0.00568	-0.174	-0.145	-0.0648	-0.0245	0.0579	-0.0736	0.219	0.0783	0.155	-0.109	-0.0373	0.0849	0.231	0.0839	-0.04	-0.154	-0.0758	-0.0528	3458.31	4669	3189.56	4303	-0.021	0.11	0.257	0.0961	-0.113	-0.0995	0.24	0.22	-0.0197	0.27	0.238	0.232	0.0394	0.0972	0.053	0.283	0.248	0.0306	0.132	0.159	0.0972	514.841	1988	540.512	2892	1245.06	4669
INPP5F	INPP5F	5677.83	6407	5626.63	6407	0.00795	-0.0235	0.039	-0.00244	-0.0268	-0.111	-0.0128	0.102	-0.0774	0.0318	0.000648	0.0241	0.0363	0.00421	0.0209	0.00693	-0.0186	0.0158	0.0815	-0.0382	-0.0354	-0.191	0.0687	0.104	0.248	0.0186	-0.0749	0.0904	-0.0889	0.0724	-0.223	-0.066	-0.149	0.144	0.0643	-0.059	-0.236	-0.0717	0.104	0.24	0.0914	-0.0783	2187.93	4029	1972.44	3773	0.163	-0.0215	-0.192	-0.129	-0.0797	0.0901	-0.195	-0.0672	0.0146	-0.133	-0.0656	-0.0391	-0.123	0.0144	0.0589	-0.128	-0.059	0.029	-0.144	0.0135	0.0859	2322.94	4058	2880.07	4058	2820.43	4058
CD300E.1	CD300E	5755.28	6311	5532.93	6004	-0.0556	0.0321	0.067	0.0225	-0.0322	0.124	0.0128	0.127	0.0313	0.0297	-0.00998	-0.0467	0.048	-0.0135	-0.0199	0.0254	-0.0142	0.00876	-0.00354	-0.00332	-0.0231	-0.244	-0.122	-0.0975	0.0024	0.0305	0.176	0.0577	0.151	-0.123	0.109	-0.00517	0.0109	-0.0602	0.00782	-0.0538	0.104	-0.012	-0.00663	-0.0916	-0.0969	-0.0909	2322.71	5143	2086.47	5404	-0.289	-0.0229	0.0398	0.12	0.125	0.102	0.0233	-0.017	-0.022	-0.0538	-0.0924	-0.103	0.036	0.0325	-0.0342	-0.0917	-0.121	0.0259	0.0296	-0.0947	-0.141	965.672	4745	815.201	4745	1829.45	5143

### Sheet: 73 candidate prots - top1%
id	Curated_Sym	Category	m3_m12_pval_HM_base	logFC_CD_vs_ctrls(base)	P.Value_cd_base	adj.P.Val_cd_base	logFC_CD_vs_ctrls(m3)	P.Value_cd_m3	adj.P.Val_cd_m3	logFC_CD_vs_ctrls(m12)	P.Value_cd_m12	adj.P.Val_cd_m12	logFC_CD_m3_vs_base	P.Value_m3_base	adj.P.Val_m3_base	logFC_CD_m12_m3	P.Value_m12_m3	adj.P.Val_m12_m3	logFC_CD_m12_base	P.Value_m12_base	adj.P.Val_m12_base	Steroid-free clinical rem (M3)	Biochemical rem (M3)	Fecal calprotectin rem (M3)	Fecal calprotectin healing (M3)	Primary clinical nonres	Primary biochemical nonres	Adequate anti-TNF exposure (M3)	Ideal anti-TNF expsoure (M3)	Steroid-free clinical rem (M12)	Deep remission (n=59)	Deep remission (n=70)	Fecal calprotectin and endo rem	Transmural remission	Fecal calprotectin rem (M12)	Clin, fecal cal and endo rem	Endoscopic remission (n=59)	Endoscopic remission (n=70)	Fecal calprotectin healing (M12)	Transmural healing	Adequate anti-TNF exposure (M12)	Ideal anti-TNF expsoure (M12)
GSTA3	GSTA3	Non-Response	20.71	-2.22	0	0	-1.75	0	0	0.45	0.03	0.09	0.21	0.21	0.39	2.3	0	0	2.52	0	0	-0.18	-0.15	-0.13	-0.06	0.54	0.23	0.18	0.05	0.12	-0.11	-0.07	-0.19	0.2	-0.03	-0.19	-0.12	-0.08	0.02	0.22	0.15	0.07
AGT	AGT	Non-Response	20.75	0.2	0.11	0.15	0.18	0.21	0.28	0.28	0.02	0.06	-0.06	0.43	0.63	0.14	0.08	0.11	0.08	0.3	0.33	-0.46	-0.02	-0.04	0.07	0.2	0.16	-0.06	-0.11	-0.15	-0.2	-0.17	-0.07	-0.12	0.07	-0.09	-0.2	-0.17	0.03	-0.07	-0.08	-0.22
ATAD1	ATAD1	Non-Response	62.05	-0.28	0.25	0.31	-0.41	0.05	0.08	0.17	0.17	0.33	-0.17	0.23	0.42	0.58	0	0	0.41	0	0	-0.1	-0.08	0	0.01	0.46	0.08	-0.11	-0.06	0.01	-0.03	-0.05	0.01	-0.17	-0.03	0.02	-0.04	-0.06	0	-0.1	-0.13	-0.1
HEPACAM2.1	HEPACAM2	Non-Response	14.76	-0.45	0	0	-0.6	0	0	0.01	0.91	0.95	-0.14	0	0.01	0.62	0	0	0.48	0	0	-0.28	0.05	-0.01	0.05	0.05	0.02	-0.05	-0.07	-0.32	-0.14	-0.22	-0.1	-0.54	-0.22	-0.12	-0.11	-0.2	-0.2	-0.42	-0.15	-0.26
ROBO4	ROBO4	Non-Response	41.28	-1.63	0	0	-1.43	0	0	-0.09	0.53	0.71	0.2	0.16	0.33	1.31	0	0	1.51	0	0	0.02	-0.04	-0.2	-0.12	-0.02	-0.02	-0.14	-0.06	-0.11	0.01	-0.08	-0.03	-0.26	-0.16	-0.07	-0.03	-0.11	-0.14	-0.43	-0.02	0.01
IGHM	IGHM	Non-Response	8.61	-0.22	0.39	0.46	0.33	0.19	0.26	0.77	0.18	0.35	0.46	0	0	0.83	0	0	1.29	0	0	-0.2	0.1	0.17	0.13	-0.02	-0.12	-0.17	-0.16	-0.2	-0.41	-0.35	-0.24	0.18	-0.08	-0.18	-0.39	-0.33	-0.14	0.1	-0.24	-0.26
MBL2	MBL2	Non-Response	10.79	-0.36	0.3	0.37	-0.55	0.15	0.21	-0.18	0.31	0.5	-0.17	0.44	0.64	0.51	0	0	0.35	0.02	0.03	-0.4	0.13	0.18	0.17	0.13	0.12	0.09	-0.1	-0.14	-0.39	-0.36	-0.4	-0.04	-0.19	-0.32	-0.36	-0.34	-0.06	-0.03	-0.09	-0.18
IL1RAPL1	IL1RAPL1	Non-Response	32.57	-1.49	0	0	-1.77	0	0	0.16	0.12	0.26	-0.39	0	0	2.07	0	0	1.68	0	0	-0.05	0.07	0.06	0.12	-0.14	0.01	-0.27	-0.29	-0.22	-0.28	-0.31	-0.28	-0.1	-0.17	-0.24	-0.31	-0.34	-0.13	-0.27	-0.34	-0.29
EIF4EBP2.1	EIF4EBP2	Non-Response	64.75	-1.67	0	0	-1.68	0	0	0.27	0.01	0.05	0.01	0.92	0.96	1.86	0	0	1.87	0	0	-0.19	-0.07	-0.09	-0.05	0.24	0.05	-0.2	-0.24	-0.2	-0.28	-0.28	-0.36	-0.09	-0.34	-0.37	-0.28	-0.28	-0.24	-0.09	-0.28	-0.26
CSDC2	CSDC2	Non-Response	54.91	0.09	0.38	0.45	-0.12	0.16	0.22	0.13	0.17	0.33	-0.25	0	0	0.32	0	0	0.07	0.23	0.27	-0.15	0.12	0	0.03	-0.09	-0.04	-0.08	-0.05	-0.34	-0.16	-0.24	-0.09	0.17	-0.04	-0.11	-0.11	-0.21	0	-0.09	-0.36	-0.3
UBASH3A	UBASH3A	Non-Response	5.88	-0.3	0	0.01	-0.42	0	0	0.13	0.12	0.26	-0.14	0.03	0.09	0.57	0	0	0.43	0	0	-0.12	-0.21	-0.26	-0.19	0.04	0.42	-0.3	-0.28	-0.4	-0.19	-0.31	-0.3	-0.37	-0.31	-0.31	-0.2	-0.32	-0.25	-0.4	-0.44	-0.42
PKP2	PKP2	Non-Response	13.44	-0.26	0.16	0.22	-0.33	0.08	0.13	0.34	0	0.01	-0.05	0.65	0.8	0.48	0	0	0.43	0	0	-0.01	-0.29	-0.27	-0.24	0.04	0.2	-0.17	-0.17	-0.27	-0.13	-0.21	-0.43	-0.13	-0.31	-0.45	-0.15	-0.23	-0.36	-0.28	-0.17	-0.14
C17orf67	C17orf67	Non-Response	47.1	-1.12	0	0	-1.14	0	0	1.09	0	0	-0.05	0.53	0.71	2.1	0	0	2.05	0	0	-0.07	-0.16	-0.12	-0.17	-0.08	0.24	-0.07	-0.09	-0.2	-0.31	-0.29	-0.38	-0.14	-0.27	-0.39	-0.33	-0.31	-0.19	-0.16	-0.17	-0.14
COPS7B	COPS7B	Non-Response	48.49	0.14	0.52	0.59	-0.03	0.89	0.91	0.21	0.28	0.46	-0.19	0.15	0.3	0.16	0.19	0.24	-0.03	0.8	0.82	-0.16	-0.05	-0.22	-0.18	-0.17	0.17	-0.13	-0.22	-0.22	-0.31	-0.35	-0.3	-0.18	-0.2	-0.28	-0.24	-0.3	-0.14	-0.28	-0.09	-0.07
VSNL1.1	VSNL1	Non-Response	36.68	-0.3	0.1	0.14	-0.38	0.01	0.03	-0.21	0.26	0.45	-0.08	0.26	0.46	0.22	0	0.01	0.14	0.1	0.12	-0.33	-0.1	-0.07	-0.01	0.23	0.08	-0.11	-0.2	-0.02	-0.37	-0.3	-0.22	-0.28	-0.14	-0.2	-0.37	-0.3	-0.1	-0.15	0.19	0.03
IL32	IL32	Non-Response	19.3	-1.51	0	0	-1.38	0	0	0.15	0.27	0.45	0.09	0.23	0.42	1.42	0	0	1.5	0	0	-0.06	-0.18	-0.16	-0.27	-0.05	0.14	-0.22	-0.19	0.01	-0.38	-0.32	-0.27	-0.17	-0.15	-0.24	-0.39	-0.32	-0.07	-0.09	0.1	0.11
SUSD3	SUSD3	Non-Response	28.35	-1.37	0	0	-1.2	0	0	-0.09	0.24	0.42	0.19	0	0	1.16	0	0	1.34	0	0	-0.14	-0.18	-0.35	-0.24	0.05	0.19	-0.23	-0.32	-0.01	-0.37	-0.28	-0.22	-0.16	-0.19	-0.18	-0.38	-0.28	-0.09	-0.17	0.06	-0.05
SULT1C4	SULT1C4	Non-Response	55.27	-1.63	0	0	-1.53	0	0	0.02	0.77	0.88	0.06	0.32	0.53	1.61	0	0	1.66	0	0	-0.14	-0.15	-0.21	-0.17	-0.04	0.21	-0.22	-0.38	-0.07	-0.33	-0.31	-0.28	-0.1	-0.07	-0.23	-0.35	-0.32	0.03	-0.13	-0.03	-0.1
FKBP6	FKBP6	Non-Response	61.52	-0.17	0.38	0.45	-0.06	0.78	0.82	0.25	0.11	0.24	-0.06	0.55	0.73	0.35	0	0	0.29	0	0	-0.13	-0.08	-0.17	-0.1	-0.01	0.22	-0.12	-0.25	-0.18	-0.35	-0.34	-0.22	0.03	-0.08	-0.2	-0.31	-0.31	-0.01	-0.09	-0.09	-0.07
DYNLRB2	DYNLRB2	Non-Response	53.56	-0.75	0	0	-0.68	0	0	-0.04	0.61	0.77	0.05	0.44	0.64	0.65	0	0	0.69	0	0	-0.31	-0.22	-0.28	-0.24	0.17	0.37	-0.33	-0.31	-0.06	-0.29	-0.29	-0.29	-0.14	-0.3	-0.26	-0.31	-0.31	-0.25	-0.24	0	-0.09
IFNA6	IFNA6	Non-Response	17.15	-0.86	0	0	-0.81	0	0	-0.16	0.13	0.28	0.01	0.91	0.96	0.65	0	0	0.65	0	0	-0.15	-0.32	-0.32	-0.23	-0.11	0.46	-0.14	-0.13	-0.1	-0.16	-0.16	-0.11	-0.45	-0.09	-0.13	-0.14	-0.14	-0.13	-0.39	0.05	0.08
TPPP	TPPP	Non-Response	50.61	-1.66	0	0	-1.34	0	0	0.27	0.01	0.04	0.17	0.19	0.37	1.58	0	0	1.75	0	0	-0.03	-0.31	-0.3	-0.27	-0.04	0.44	-0.26	-0.19	0.1	-0.25	-0.19	-0.19	-0.19	-0.11	-0.16	-0.2	-0.15	-0.14	-0.16	0.04	0.05
USP28	USP28	Non-Response	47.98	-0.53	0	0	-0.49	0	0	0.03	0.59	0.75	0.02	0.52	0.7	0.54	0	0	0.56	0	0	0.01	-0.35	-0.37	-0.31	-0.1	0.25	-0.23	-0.21	-0.12	-0.04	-0.09	-0.07	-0.19	-0.08	-0.03	-0.05	-0.1	0	-0.11	-0.04	-0.05
CLEC4M	CLEC4M	Non-Response	10.45	0.13	0.04	0.06	0.03	0.75	0.8	0.16	0.01	0.03	-0.12	0.01	0.04	0.15	0	0	0.03	0.39	0.42	-0.12	-0.11	-0.2	-0.1	-0.06	0.19	-0.41	-0.31	-0.04	-0.15	-0.14	-0.08	0.05	-0.06	-0.14	-0.16	-0.15	-0.13	-0.02	-0.01	-0.1
HSPA12A	HSPA12A	Non-Response	20.62	0.18	0.01	0.01	0.23	0	0	0.07	0.16	0.32	0.01	0.8	0.89	-0.11	0	0.01	-0.1	0	0.01	-0.09	-0.09	-0.14	-0.08	-0.18	0.12	-0.41	-0.4	-0.12	-0.14	-0.17	-0.09	-0.22	-0.17	-0.14	-0.17	-0.19	-0.24	-0.19	-0.06	-0.16
FOXJ2	FOXJ2	Non-Response	30.64	-1.06	0	0	-1.07	0	0	0.16	0.21	0.39	0.01	0.92	0.96	1.09	0	0	1.1	0	0	-0.05	-0.26	-0.27	-0.16	-0.02	0.02	-0.4	-0.38	-0.14	-0.16	-0.12	-0.1	-0.15	0.03	-0.06	-0.18	-0.13	-0.04	-0.13	-0.03	-0.03
UBE2W	UBE2W	Non-Response	50.8	0.3	0.3	0.37	0.4	0.17	0.23	0.5	0.07	0.17	0.12	0.35	0.56	0.08	0.51	0.57	0.21	0.11	0.13	-0.04	-0.14	-0.25	-0.13	-0.05	0.07	-0.38	-0.29	-0.02	-0.17	-0.13	-0.13	-0.15	-0.02	-0.2	-0.19	-0.15	-0.05	-0.25	-0.03	-0.08
KLC3	KLC3	Non-Response	50.51	-0.69	0	0	-0.54	0	0	-0.03	0.66	0.8	0.21	0	0	0.51	0	0	0.72	0	0	-0.02	-0.27	-0.38	-0.26	-0.06	0.22	-0.28	-0.27	-0.17	-0.22	-0.25	-0.17	-0.16	-0.22	-0.09	-0.24	-0.26	-0.07	-0.2	-0.05	-0.15
ZNF75D	ZNF75D	Non-Response	66.08	-0.94	0	0	-0.87	0	0	0	0.96	0.98	0.06	0.21	0.39	0.86	0	0	0.92	0	0	-0.02	-0.09	-0.29	-0.16	-0.02	0.12	-0.37	-0.39	-0.19	-0.2	-0.22	-0.22	0.08	-0.17	-0.13	-0.22	-0.23	-0.09	-0.17	-0.1	-0.17
PHYHD1	PHYHD1	Non-Response	41.44	-1.61	0	0	-1.6	0	0	0.09	0.38	0.57	0.14	0.21	0.4	1.59	0	0	1.73	0	0	0	-0.14	-0.13	-0.09	-0.02	0.22	-0.38	-0.19	0.11	-0.04	-0.04	-0.13	-0.03	0.09	-0.13	-0.08	-0.07	0.05	-0.03	0.07	0.06
REG3G	REG3G	Response	20.32	0.1	0.69	0.75	-0.28	0.32	0.39	0.2	0.36	0.56	-0.41	0.01	0.05	0.41	0.01	0.01	0	1	1	-0.01	-0.17	-0.15	-0.13	0.16	0.03	-0.04	0.11	0.26	0.04	0.12	0.01	-0.39	-0.02	-0.05	0.02	0.11	-0.07	-0.25	0.42	0.38
MARCKSL1	MARCKSL1	Response	31.97	-0.43	0	0	-0.21	0.03	0.05	-0.17	0.06	0.16	0.29	0	0	0.06	0.36	0.42	0.35	0	0	0.37	-0.07	-0.21	-0.14	-0.14	-0.11	0.05	0.09	0.35	0.13	0.22	0.23	0.12	0.25	0.29	0.12	0.22	0.25	0.11	0.37	0.41
SNCG	SNCG	Response	32.42	-0.38	0	0	-0.37	0	0	-0.47	0	0	0.09	0.21	0.39	-0.08	0.26	0.32	0.01	0.86	0.87	0.3	-0.01	-0.03	0.02	-0.01	-0.16	0.09	0.24	0.39	0.2	0.29	0.28	0.1	0.22	0.35	0.18	0.28	0.21	0.15	0.35	0.36
C2	C2	Response	40.88	0.29	0	0	0.01	0.87	0.9	0.08	0.27	0.46	-0.23	0	0	0.05	0.17	0.21	-0.18	0	0	-0.01	-0.06	-0.01	-0.09	0.09	0.16	0.09	0.09	0.39	0.15	0.17	0	0.09	0.14	0.08	0.13	0.16	0.15	0.15	0.21	0.26
REG1A	REG1A	Response	22.76	0.66	0	0	0.16	0.41	0.49	0.14	0.37	0.57	-0.55	0	0	-0.02	0.89	0.91	-0.56	0	0	0	0	0.03	-0.05	0.06	0.07	0.14	0.22	0.37	0.04	0.18	0.1	-0.1	-0.05	0.14	0.02	0.16	-0.03	0.06	0.4	0.41
REG1B	REG1B	Response	55.43	0.64	0	0	0.2	0.21	0.28	0.21	0.16	0.32	-0.47	0	0	-0.02	0.8	0.83	-0.49	0	0	0.02	0.07	0.1	0.02	0.04	0.04	0.18	0.25	0.35	0.11	0.22	0.15	-0.12	-0.07	0.17	0.1	0.21	-0.07	0.04	0.35	0.36
LILRB2	LILRB2	Response	59.5	0.21	0.05	0.08	-0.05	0.64	0.71	-0.01	0.92	0.96	-0.16	0.01	0.05	0.03	0.6	0.66	-0.13	0.03	0.04	-0.05	0.04	-0.04	-0.07	0.24	-0.05	0.06	0.15	0.24	0.08	0.18	0.21	-0.02	0.05	0.24	0.09	0.19	0.07	0.07	0.36	0.3
IL27.EBI3	IL27.EBI3	Response	10.43	-0.81	0	0	-0.69	0	0.01	0.17	0.46	0.64	0.1	0.09	0.21	0.93	0	0	1.03	0	0	0.05	0.06	0.06	0.1	0	-0.27	0.05	0.12	0.14	0.04	0.05	0.18	-0.15	0.39	0.23	0.01	0.03	0.42	-0.08	0.16	0.19
LCORL	LCORL	Response	34.64	-1.7	0	0	-1.85	0	0	0.07	0.4	0.59	-0.07	0.18	0.36	1.97	0	0	1.9	0	0	-0.16	0.12	0.02	0.11	-0.06	-0.12	0.04	0.13	-0.06	0.09	0.12	0.43	-0.08	0.35	0.22	0.07	0.1	0.26	-0.01	0.18	0.09
ZFAND3	ZFAND3	Response	13.63	-0.9	0.01	0.02	-0.77	0.02	0.04	-0.6	0.04	0.11	0.15	0.4	0.6	0.17	0.3	0.35	0.32	0.05	0.07	-0.12	0.06	0	0	-0.04	-0.02	0.27	0.31	0.12	0.27	0.34	0.42	0	0.19	0.3	0.3	0.37	0.1	0.09	0.3	0.32
GABBR2.1	GABBR2	Response	14.69	-1.17	0	0	-0.92	0	0	0.17	0.19	0.36	0.13	0.3	0.5	1.21	0	0	1.34	0	0	0.17	-0.04	-0.05	0	-0.14	-0.07	0.19	0.21	0.15	0.32	0.32	0.45	-0.12	0.34	0.37	0.32	0.32	0.17	-0.07	0.15	0.23
CD27	CD27	Response	62.32	-0.2	0.03	0.05	-0.08	0.37	0.45	-0.06	0.55	0.72	0.03	0.63	0.79	0.11	0.04	0.06	0.14	0.01	0.02	0.12	0.01	0.04	-0.05	-0.08	-0.11	0.09	0.19	0.17	0.31	0.34	0.28	0.06	0.22	0.31	0.29	0.32	0.25	0.09	0.22	0.28
CTNNA1	CTNNA1	Response	12.74	-0.4	0	0	-0.28	0.01	0.02	-0.12	0.22	0.39	0.12	0.05	0.13	0.16	0.01	0.01	0.29	0	0	0.09	0.07	0.13	0.05	0.08	-0.24	0.14	0.3	0.22	0.32	0.37	0.28	0.32	0.18	0.24	0.29	0.34	0.1	0.39	0.22	0.18
DCTPP1	DCTPP1	Response	18.85	-0.49	0	0	-0.21	0.12	0.17	-0.38	0.01	0.03	0.4	0	0	-0.21	0.01	0.02	0.19	0.03	0.04	0.07	0.18	0.2	0.19	0.17	-0.18	0.22	0.3	0.27	0.24	0.28	0.43	0.2	0.29	0.41	0.23	0.27	0.25	0.21	0.15	0.19
HNRNPH1	HNRNPH1	Response	40.12	-0.07	0.62	0.69	0.08	0.63	0.7	0.05	0.74	0.86	0.21	0.01	0.03	-0.02	0.82	0.85	0.19	0.01	0.01	0.04	0.13	0.18	0.17	0.21	-0.12	0.13	0.18	0.14	0.29	0.32	0.39	0.23	0.34	0.37	0.28	0.31	0.28	0.26	0.13	0.15
NLGN1	NLGN1	Response	44.53	-0.57	0	0	-0.36	0	0	-0.27	0	0.01	0.24	0	0	0.09	0.12	0.15	0.34	0	0	0.01	0.13	0.18	0.19	0.08	-0.08	0.19	0.27	0.19	0.26	0.28	0.38	0.02	0.19	0.41	0.26	0.28	0.16	0.12	0.15	0.11
SEMA3E.1	SEMA3E	Response	63.13	-0.3	0	0.01	-0.26	0.03	0.05	-0.07	0.45	0.64	0.12	0.06	0.15	0.25	0	0	0.36	0	0	-0.04	0.12	0.19	0.12	0.14	-0.23	0.21	0.27	0.12	0.35	0.34	0.34	0.08	0.12	0.31	0.31	0.3	0.13	0.08	0.21	0.15
METTL2B	METTL2B	Response	37.96	0.11	0.61	0.67	-0.6	0.01	0.02	-0.24	0.21	0.38	-0.47	0	0	0.24	0.04	0.06	-0.23	0.05	0.06	0.15	0.25	0.27	0.23	0	-0.4	0.11	0.23	0.19	0.22	0.23	0.31	0.2	0.35	0.38	0.22	0.23	0.24	0.12	0.22	0.17
PLXDC2	PLXDC2	Response	54.87	-1.23	0	0	-0.89	0	0	-0.29	0	0	0.34	0	0	0.63	0	0	0.97	0	0	0.13	0.17	0.14	0.17	0.02	-0.19	0.25	0.21	0.04	0.08	0.12	0.34	0.04	0.27	0.38	0.14	0.17	0.36	0.05	0.11	0.09
FAM174A	FAM174A	Response	38.19	-0.52	0	0	-0.55	0	0	0.76	0	0	0.09	0.25	0.44	1.23	0	0	1.32	0	0	0.05	0.33	0.29	0.29	-0.02	-0.22	0.28	0.31	0.21	0.29	0.31	0.37	0.1	0.25	0.37	0.31	0.33	0.18	0.12	0.09	0.13
LTA.LTB.1	LTA.LTB	Response	62.64	0.01	0.9	0.92	-0.21	0.12	0.17	-0.1	0.37	0.57	-0.23	0	0.01	0.08	0.24	0.3	-0.15	0.02	0.03	0.12	0.26	0.26	0.18	0.08	-0.25	0.25	0.36	0.16	0.3	0.25	0.37	-0.09	0.34	0.33	0.31	0.25	0.19	-0.1	0.13	0.22
HMGA1	HMGA1	Response	38.49	-1.36	0	0	-1.3	0	0	0.09	0.3	0.49	0.08	0.31	0.51	1.37	0	0	1.45	0	0	0.25	0.12	0.19	0.23	-0.23	-0.09	0	0.01	0.08	0.27	0.29	0.33	-0.01	0.33	0.33	0.27	0.29	0.36	0.02	0.11	0.08
CHCHD10	CHCHD10	Response	63.37	-0.14	0.38	0.46	-0.12	0.43	0.51	0	1	1	-0.02	0.84	0.92	0.01	0.88	0.91	0	0.96	0.96	0.22	0.14	0.15	0.2	-0.04	-0.03	0.14	0.1	0.12	0.32	0.29	0.31	0.25	0.26	0.29	0.35	0.31	0.19	0.15	0	0.07
PDHA2	PDHA2	Response	34.97	-0.21	0.54	0.61	-0.17	0.58	0.66	0.57	0.06	0.15	-0.08	0.67	0.82	0.81	0	0	0.73	0	0	0	0.04	0.13	0.16	0.1	0.02	0.15	0.12	0.2	0.05	0.09	0.14	0.09	0.32	0.24	0.02	0.07	0.38	0.16	0.22	0.1
NTS	NTS	Response	39.85	-1.84	0	0	-0.52	0.1	0.15	-1.26	0	0	1.08	0	0	-0.73	0	0	0.36	0.09	0.11	-0.04	-0.03	0.07	0.13	0.11	0.12	0.15	0.23	0.07	0.08	0.11	0.28	-0.07	0.36	0.27	0.11	0.14	0.25	0.1	0.17	0.11
SIGLEC7	SIGLEC7	Response	41.1	-0.37	0	0	-0.54	0	0	-0.13	0.06	0.15	-0.13	0.01	0.05	0.43	0	0	0.29	0	0	-0.01	0.04	0.09	0.09	0.11	0.05	0.06	0.17	0.2	0.06	0.13	0.14	0.02	0.18	0.18	0.08	0.15	0.17	0.09	0.37	0.37
KREMEN1	KREMEN1	Response	46.16	-0.37	0	0	-0.39	0	0	-0.28	0	0	0.03	0.62	0.78	0.13	0.01	0.02	0.16	0	0	-0.03	0.13	0.17	0.22	0.2	-0.12	0.26	0.25	0.33	0.15	0.2	0.26	0	0.21	0.34	0.09	0.15	0.31	0.08	0.36	0.33
GLRX2	GLRX2	Response	40.38	-0.27	0.01	0.01	-0.27	0	0	0.06	0.27	0.45	0.03	0.56	0.74	0.31	0	0	0.34	0	0	-0.22	0.11	0.14	0.15	0.47	-0.04	0.16	0.05	0.13	0.1	0.14	0.12	0.19	0.21	0.1	0.11	0.14	0.22	0.22	0.18	0.03
SEMA5A	SEMA5A	Response	6.96	-0.47	0.03	0.04	-0.43	0.02	0.04	-0.39	0.06	0.15	0.2	0.08	0.2	0.05	0.64	0.69	0.25	0.04	0.05	-0.01	0.42	0.45	0.43	0.23	-0.23	0.19	0.18	0.14	-0.06	-0.03	0.06	0.16	0.19	0.17	-0.08	-0.05	0.19	0.07	-0.05	-0.14
CXCL12.1	CXCL12	Response	29.76	-0.52	0	0	-0.29	0.05	0.08	-0.39	0.01	0.03	0.26	0	0.01	-0.03	0.72	0.77	0.23	0.01	0.01	0.04	0.38	0.35	0.29	-0.01	-0.31	0.29	0.22	0.1	0.06	0.07	0.15	0.05	0.07	0.15	0.1	0.11	0.04	0.03	-0.05	-0.05
CXCL12	CXCL12	Response	48.37	-0.75	0	0	-0.49	0	0	-0.28	0.02	0.05	0.33	0	0	0.26	0	0	0.59	0	0	0.04	0.37	0.34	0.26	-0.07	-0.33	0.25	0.23	0.11	0.11	0.11	0.2	0.1	0.15	0.2	0.13	0.13	0.14	0.02	0.03	0
LACRT	LACRT	Response	36.19	-0.46	0.08	0.11	-0.16	0.52	0.59	0.05	0.77	0.87	0.37	0.02	0.05	0.2	0.1	0.13	0.57	0	0	-0.06	0.26	0.28	0.31	-0.07	-0.45	0.27	0.22	0.08	0.04	0.12	0.14	-0.1	0.15	0.15	0.07	0.14	0.1	-0.05	0.06	0.04
PIP	PIP	Response	55.43	-0.35	0.11	0.15	-0.23	0.38	0.46	-0.16	0.49	0.67	0.17	0.22	0.41	0.07	0.62	0.68	0.24	0.05	0.06	-0.18	0.3	0.35	0.37	-0.02	-0.38	0.26	0.21	0.06	-0.02	0.07	0.14	-0.05	0.17	0.2	-0.01	0.08	0.15	-0.01	0.13	0.08
COCH	COCH	Response	54.55	0.11	0.6	0.66	0.16	0.47	0.55	0.14	0.52	0.7	0.03	0.82	0.91	-0.06	0.62	0.68	-0.03	0.78	0.8	-0.01	0.29	0.32	0.18	0.19	-0.15	0.38	0.33	0.14	0.13	0.08	0.02	0.03	-0.02	0.03	0.16	0.11	0	0.04	-0.04	0
C7	C7	Response	28.63	0.01	0.89	0.92	-0.04	0.64	0.7	-0.01	0.91	0.95	-0.06	0.21	0.4	0.02	0.69	0.74	-0.04	0.35	0.38	-0.1	0.35	0.38	0.36	0.2	-0.03	0.05	0.07	0.07	0.15	0.16	0.16	0.03	0.04	0.21	0.13	0.15	0.07	0.08	0	0.04
HEPH	HEPH	Response	51.49	-1.81	0	0	-1.86	0	0	-0.35	0.08	0.2	-0.1	0.4	0.6	1.58	0	0	1.47	0	0	-0.1	0.33	0.31	0.39	-0.06	-0.08	0.16	0.14	0.02	0.23	0.19	0.12	0.05	-0.08	0.03	0.23	0.18	-0.1	-0.07	-0.02	-0.02
ADAM19	ADAM19	Response	38.26	-1.31	0	0	-1.37	0	0	0.26	0.35	0.54	0.02	0.92	0.96	1.61	0	0	1.63	0	0	-0.09	0.31	0.31	0.41	-0.01	-0.12	0.1	0.05	0.2	0.07	0.08	0.06	-0.11	0.16	0.01	0.05	0.07	0.12	-0.13	0.08	0.07
AKR7A3	AKR7A3	Response	63.83	-0.88	0	0	-0.56	0.03	0.06	0.06	0.77	0.88	0.6	0	0	0.62	0	0	1.22	0	0	-0.23	0.32	0.36	0.36	0.11	-0.17	0.13	0.09	-0.09	0.09	0.04	0.11	-0.16	0	-0.02	0.06	0.02	-0.04	-0.13	-0.08	-0.11
POLR2K	POLR2K	Response	35.6	-0.08	0.34	0.42	0.09	0.29	0.37	0.02	0.86	0.92	0.14	0	0.01	-0.09	0.05	0.08	0.05	0.27	0.3	0.03	-0.1	-0.03	-0.12	0.03	-0.06	-0.04	0.06	0.13	0.11	0.13	-0.01	0.5	-0.05	-0.07	0.09	0.12	-0.12	0.4	0.13	0.12
CXCL9.1	CXCL9	Response	17.1	0.41	0.11	0.16	-1.17	0	0	0.11	0.5	0.68	-1.41	0	0	1.14	0	0	-0.27	0.05	0.06	0.01	0.07	0.11	-0.02	-0.09	-0.07	0.22	0.29	0.36	0.01	0.15	0.04	0.36	-0.01	0.16	0	0.15	0.08	0.51	0.23	0.25
AKR1B1	AKR1B1	Response	56.96	0.17	0.15	0.2	-0.22	0.07	0.11	0.22	0.08	0.18	-0.3	0	0	0.42	0	0	0.12	0.07	0.09	0.18	0.08	0.07	0.08	-0.04	-0.29	0.21	0.21	0.09	0.17	0.17	0.06	0.49	0.09	0.05	0.14	0.14	0.14	0.4	0.04	0.05
RAD23B	RAD23B	Response	58.62	0.5	0	0	0.47	0	0	0.53	0	0.01	-0.08	0.3	0.5	0.17	0.06	0.08	0.1	0.28	0.32	0.12	-0.03	0	-0.1	0	-0.14	0.1	0.01	-0.07	-0.05	-0.08	-0.19	0.49	-0.13	-0.16	-0.1	-0.12	0	0.34	-0.12	-0.1
TPSB2	TPSB2	Response	41.46	-0.86	0	0	-0.81	0	0	-0.18	0.06	0.15	-0.04	0.57	0.75	0.66	0	0	0.62	0	0	0.4	0.05	0.03	0.09	-0.15	-0.01	0.02	-0.03	-0.01	-0.04	-0.03	0.04	-0.04	0.09	0.06	0.04	0.04	-0.03	-0.05	-0.17	-0.19

### Sheet: GLMNet_Results - top1%
Marker	Timepoint	m3.CR_AUPR_avg	m3.CR_AUPR_sd	m3.CR_AUROC_avg	m3.CR_AUROC_sd	m3.bio.remission_AUPR_avg	m3.bio.remission_AUPR_sd	m3.bio.remission_AUROC_avg	m3.bio.remission_AUROC_sd	m3.fcal.remission_AUPR_avg	m3.fcal.remission_AUPR_sd	m3.fcal.remission_AUROC_avg	m3.fcal.remission_AUROC_sd	m3.fcal.healed_AUPR_avg	m3.fcal.healed_AUPR_sd	m3.fcal.healed_AUROC_avg	m3.fcal.healed_AUROC_sd	m3.primary.cl.nonresponse_AUPR_avg	m3.primary.cl.nonresponse_AUPR_sd	m3.primary.cl.nonresponse_AUROC_avg	m3.primary.cl.nonresponse_AUROC_sd	m3.primary.bio.nonresponse_AUPR_avg	m3.primary.bio.nonresponse_AUPR_sd	m3.primary.bio.nonresponse_AUROC_avg	m3.primary.bio.nonresponse_AUROC_sd	m3.good.level_AUPR_avg	m3.good.level_AUPR_sd	m3.good.level_AUROC_avg	m3.good.level_AUROC_sd	m3.ideal.level_AUPR_avg	m3.ideal.level_AUPR_sd	m3.ideal.level_AUROC_avg	m3.ideal.level_AUROC_sd	m12.CR_AUPR_avg	m12.CR_AUPR_sd	m12.CR_AUROC_avg	m12.CR_AUROC_sd	m12.deep.59_AUPR_avg	m12.deep.59_AUPR_sd	m12.deep.59_AUROC_avg	m12.deep.59_AUROC_sd	m12.deep.70_AUPR_avg	m12.deep.70_AUPR_sd	m12.deep.70_AUROC_avg	m12.deep.70_AUROC_sd	m12.EH.fcal_AUPR_avg	m12.EH.fcal_AUPR_sd	m12.EH.fcal_AUROC_avg	m12.EH.fcal_AUROC_sd	m12.MRI.remission_AUPR_avg	m12.MRI.remission_AUPR_sd	m12.MRI.remission_AUROC_avg	m12.MRI.remission_AUROC_sd	m12.bio.remission_AUPR_avg	m12.bio.remission_AUPR_sd	m12.bio.remission_AUROC_avg	m12.bio.remission_AUROC_sd	m12.EH.CR.fcal_AUPR_avg	m12.EH.CR.fcal_AUPR_sd	m12.EH.CR.fcal_AUROC_avg	m12.EH.CR.fcal_AUROC_sd	m12.EH.59_AUPR_avg	m12.EH.59_AUPR_sd	m12.EH.59_AUROC_avg	m12.EH.59_AUROC_sd	m12.EH.70_AUPR_avg	m12.EH.70_AUPR_sd	m12.EH.70_AUROC_avg	m12.EH.70_AUROC_sd	m12.bio.healed_AUPR_avg	m12.bio.healed_AUPR_sd	m12.bio.healed_AUROC_avg	m12.bio.healed_AUROC_sd	m12.MRI.TH_AUPR_avg	m12.MRI.TH_AUPR_sd	m12.MRI.TH_AUROC_avg	m12.MRI.TH_AUROC_sd	m12.good.level_AUPR_avg	m12.good.level_AUPR_sd	m12.good.level_AUROC_avg	m12.good.level_AUROC_sd	m12.ideal.level_AUPR_avg	m12.ideal.level_AUPR_sd	m12.ideal.level_AUROC_avg	m12.ideal.level_AUROC_sd
UBASH3A	Baseline	0.731	0.067	0.652	0.095	0.609	0.053	0.595	0.044	0.533	0.095	0.562	0.101	0.47	0.082	0.566	0.081	0.168	0.104	0.545	0.111	0.36	0.111	0.688	0.072	0.74	0.06	0.655	0.057	0.694	0.051	0.597	0.088	0.84	0.05	0.629	0.108	0.695	0.076	0.612	0.06	0.639	0.108	0.63	0.099	0.667	0.125	0.712	0.105	0.729	0.106	0.636	0.109	0.591	0.101	0.535	0.128	0.571	0.108	0.65	0.095	0.701	0.095	0.597	0.1	0.702	0.1	0.674	0.089	0.481	0.079	0.498	0.109	0.767	0.096	0.736	0.119	0.77	0.09	0.594	0.135	0.806	0.056	0.663	0.088
UBASH3A	Month3	0.721	0.058	0.637	0.079	0.593	0.045	0.584	0.066	0.575	0.085	0.581	0.055	0.496	0.075	0.585	0.055	0.229	0.142	0.609	0.112	0.278	0.112	0.568	0.109	0.635	0.073	0.537	0.091	0.672	0.089	0.576	0.119	0.813	0.028	0.575	0.071	0.674	0.088	0.584	0.106	0.608	0.088	0.627	0.073	0.669	0.076	0.714	0.057	0.684	0.094	0.576	0.093	0.697	0.1	0.644	0.112	0.665	0.112	0.715	0.08	0.66	0.102	0.562	0.115	0.66	0.091	0.623	0.101	0.524	0.085	0.497	0.082	0.619	0.129	0.63	0.16	0.778	0.069	0.576	0.101	0.774	0.072	0.611	0.115
IGHM	Baseline	0.711	0.061	0.641	0.073	0.596	0.086	0.563	0.068	0.526	0.061	0.554	0.101	0.464	0.125	0.534	0.085	0.191	0.159	0.619	0.144	0.24	0.054	0.566	0.081	0.691	0.068	0.595	0.083	0.628	0.093	0.522	0.12	0.805	0.064	0.604	0.08	0.762	0.061	0.691	0.073	0.614	0.08	0.63	0.084	0.662	0.122	0.734	0.094	0.689	0.136	0.598	0.137	0.563	0.063	0.569	0.069	0.517	0.06	0.59	0.072	0.798	0.083	0.719	0.123	0.682	0.089	0.679	0.091	0.442	0.073	0.448	0.065	0.68	0.138	0.653	0.1	0.73	0.085	0.481	0.152	0.791	0.093	0.682	0.123
SEMA5A	Month3	0.776	0.082	0.69	0.083	0.687	0.093	0.642	0.104	0.548	0.127	0.599	0.117	0.536	0.149	0.644	0.087	0.19	0.105	0.522	0.123	0.3	0.099	0.636	0.141	0.743	0.057	0.631	0.077	0.656	0.076	0.551	0.106	0.826	0.063	0.656	0.098	0.726	0.078	0.615	0.072	0.531	0.091	0.537	0.091	0.576	0.105	0.598	0.143	0.667	0.12	0.558	0.126	0.576	0.054	0.54	0.067	0.553	0.08	0.626	0.059	0.723	0.085	0.629	0.108	0.608	0.099	0.637	0.109	0.477	0.077	0.487	0.108	0.718	0.112	0.726	0.131	0.754	0.063	0.524	0.109	0.696	0.049	0.548	0.058
MBL2	Baseline	0.746	0.094	0.659	0.122	0.603	0.098	0.572	0.092	0.487	0.116	0.486	0.142	0.438	0.084	0.521	0.07	0.117	0.04	0.48	0.154	0.241	0.046	0.587	0.08	0.681	0.051	0.557	0.086	0.632	0.087	0.541	0.093	0.781	0.065	0.573	0.093	0.793	0.064	0.692	0.079	0.614	0.064	0.631	0.077	0.676	0.098	0.726	0.074	0.574	0.097	0.48	0.114	0.569	0.049	0.538	0.077	0.587	0.103	0.634	0.125	0.835	0.062	0.733	0.092	0.7	0.119	0.735	0.098	0.44	0.089	0.454	0.097	0.647	0.135	0.625	0.114	0.739	0.071	0.53	0.127	0.771	0.075	0.649	0.092
IGHM	Month3	0.684	0.059	0.61	0.07	0.601	0.082	0.588	0.098	0.517	0.078	0.523	0.081	0.428	0.101	0.488	0.114	0.168	0.116	0.483	0.108	0.206	0.031	0.54	0.082	0.71	0.062	0.609	0.08	0.641	0.103	0.54	0.114	0.796	0.057	0.597	0.088	0.68	0.098	0.56	0.09	0.511	0.029	0.534	0.075	0.641	0.142	0.707	0.108	0.687	0.115	0.57	0.114	0.591	0.094	0.524	0.134	0.601	0.076	0.653	0.062	0.716	0.091	0.644	0.086	0.634	0.081	0.614	0.072	0.444	0.077	0.473	0.076	0.671	0.105	0.67	0.111	0.718	0.07	0.459	0.111	0.771	0.087	0.646	0.103
GABBR2.1	Baseline	0.746	0.073	0.652	0.078	0.644	0.063	0.608	0.074	0.507	0.082	0.525	0.109	0.483	0.125	0.589	0.083	0.165	0.084	0.545	0.12	0.291	0.107	0.602	0.07	0.686	0.078	0.545	0.102	0.655	0.066	0.553	0.09	0.804	0.052	0.564	0.102	0.746	0.106	0.665	0.103	0.633	0.118	0.647	0.109	0.643	0.151	0.673	0.137	0.629	0.104	0.534	0.113	0.611	0.104	0.585	0.088	0.616	0.118	0.649	0.113	0.805	0.075	0.738	0.099	0.694	0.089	0.69	0.067	0.43	0.068	0.448	0.11	0.718	0.072	0.703	0.084	0.75	0.065	0.557	0.108	0.763	0.084	0.613	0.115
IL27.EBI3	Month3	0.714	0.073	0.636	0.088	0.62	0.078	0.597	0.06	0.462	0.049	0.506	0.115	0.464	0.107	0.517	0.097	0.15	0.053	0.564	0.145	0.289	0.115	0.585	0.123	0.706	0.045	0.637	0.058	0.619	0.087	0.55	0.114	0.794	0.05	0.589	0.073	0.655	0.098	0.569	0.129	0.594	0.061	0.628	0.084	0.591	0.096	0.682	0.108	0.635	0.097	0.528	0.128	0.656	0.102	0.633	0.089	0.638	0.143	0.683	0.101	0.681	0.09	0.598	0.091	0.635	0.086	0.625	0.089	0.505	0.081	0.545	0.1	0.682	0.141	0.668	0.119	0.72	0.093	0.463	0.138	0.748	0.099	0.595	0.131
IFNA6	Baseline	0.732	0.09	0.669	0.117	0.596	0.077	0.608	0.086	0.495	0.093	0.504	0.1	0.5	0.107	0.592	0.073	0.188	0.114	0.55	0.184	0.461	0.111	0.698	0.094	0.714	0.089	0.598	0.102	0.584	0.06	0.479	0.076	0.75	0.046	0.531	0.074	0.664	0.068	0.571	0.079	0.6	0.062	0.615	0.057	0.622	0.132	0.67	0.084	0.791	0.086	0.732	0.063	0.495	0.08	0.432	0.123	0.581	0.109	0.612	0.118	0.685	0.097	0.605	0.089	0.592	0.085	0.571	0.104	0.448	0.074	0.462	0.059	0.765	0.105	0.777	0.112	0.761	0.071	0.557	0.117	0.741	0.069	0.612	0.096
CLEC4M	Month3	0.721	0.054	0.622	0.079	0.596	0.081	0.566	0.067	0.489	0.055	0.5	0.07	0.456	0.084	0.537	0.088	0.111	0.039	0.43	0.159	0.301	0.11	0.59	0.11	0.693	0.073	0.571	0.099	0.653	0.118	0.547	0.145	0.77	0.052	0.549	0.093	0.726	0.126	0.649	0.134	0.601	0.139	0.616	0.13	0.646	0.103	0.734	0.101	0.619	0.109	0.515	0.131	0.553	0.054	0.495	0.076	0.559	0.093	0.603	0.087	0.729	0.078	0.658	0.097	0.644	0.077	0.615	0.082	0.413	0.09	0.397	0.106	0.702	0.086	0.676	0.102	0.775	0.051	0.555	0.062	0.736	0.06	0.61	0.1
REG1A	Baseline	0.703	0.09	0.634	0.1	0.653	0.082	0.6	0.086	0.48	0.084	0.485	0.101	0.472	0.123	0.584	0.105	0.147	0.099	0.48	0.107	0.244	0.064	0.573	0.099	0.636	0.056	0.547	0.059	0.662	0.043	0.561	0.056	0.831	0.046	0.647	0.06	0.684	0.084	0.6	0.061	0.589	0.073	0.604	0.083	0.576	0.09	0.66	0.075	0.691	0.066	0.599	0.068	0.566	0.071	0.527	0.076	0.567	0.105	0.648	0.086	0.762	0.072	0.696	0.069	0.607	0.089	0.618	0.085	0.439	0.085	0.445	0.089	0.671	0.14	0.648	0.148	0.787	0.089	0.57	0.16	0.784	0.071	0.625	0.091
MBL2	Month3	0.755	0.073	0.656	0.106	0.66	0.084	0.621	0.085	0.465	0.057	0.511	0.101	0.485	0.134	0.557	0.101	0.238	0.206	0.571	0.203	0.265	0.105	0.564	0.074	0.687	0.084	0.579	0.086	0.677	0.053	0.574	0.063	0.826	0.048	0.643	0.079	0.764	0.107	0.642	0.126	0.735	0.08	0.721	0.056	0.646	0.071	0.736	0.069	0.644	0.126	0.529	0.174	0.612	0.059	0.516	0.088	0.617	0.102	0.664	0.091	0.767	0.093	0.681	0.119	0.658	0.073	0.665	0.065	0.417	0.102	0.401	0.088	0.676	0.108	0.661	0.084	0.758	0.074	0.528	0.096	0.742	0.101	0.594	0.141
NTS	Baseline	0.664	0.101	0.582	0.119	0.609	0.104	0.576	0.09	0.483	0.121	0.458	0.157	0.437	0.099	0.516	0.062	0.112	0.032	0.466	0.142	0.245	0.054	0.578	0.075	0.669	0.056	0.554	0.093	0.663	0.07	0.569	0.072	0.769	0.065	0.544	0.11	0.663	0.098	0.581	0.117	0.515	0.074	0.513	0.097	0.658	0.088	0.686	0.068	0.597	0.092	0.491	0.137	0.631	0.072	0.595	0.094	0.603	0.09	0.637	0.094	0.795	0.065	0.668	0.095	0.628	0.11	0.638	0.107	0.459	0.106	0.479	0.115	0.636	0.134	0.627	0.12	0.755	0.067	0.545	0.126	0.764	0.074	0.634	0.098
CTNNA1	Month3	0.712	0.08	0.638	0.097	0.594	0.048	0.582	0.057	0.483	0.085	0.504	0.117	0.478	0.129	0.571	0.077	0.163	0.079	0.505	0.097	0.324	0.167	0.574	0.119	0.66	0.081	0.554	0.113	0.704	0.082	0.614	0.086	0.779	0.08	0.56	0.141	0.655	0.101	0.561	0.133	0.648	0.074	0.647	0.086	0.588	0.113	0.654	0.097	0.675	0.08	0.559	0.099	0.558	0.081	0.514	0.094	0.521	0.088	0.562	0.134	0.74	0.088	0.654	0.088	0.709	0.04	0.668	0.053	0.426	0.088	0.44	0.074	0.691	0.058	0.683	0.056	0.715	0.049	0.493	0.127	0.712	0.044	0.597	0.07
SEMA5A	Baseline	0.711	0.069	0.623	0.089	0.676	0.077	0.635	0.077	0.592	0.104	0.609	0.097	0.524	0.135	0.652	0.09	0.161	0.074	0.648	0.137	0.305	0.088	0.62	0.1	0.735	0.095	0.624	0.128	0.692	0.075	0.583	0.068	0.781	0.058	0.549	0.112	0.693	0.083	0.598	0.121	0.576	0.098	0.613	0.112	0.633	0.086	0.693	0.075	0.71	0.128	0.604	0.154	0.556	0.074	0.532	0.089	0.606	0.102	0.688	0.106	0.75	0.09	0.657	0.086	0.6	0.082	0.595	0.102	0.477	0.092	0.482	0.109	0.713	0.118	0.693	0.135	0.757	0.072	0.493	0.092	0.711	0.061	0.559	0.075
PKP2	Month3	0.753	0.038	0.683	0.042	0.652	0.119	0.604	0.12	0.538	0.105	0.572	0.122	0.498	0.128	0.532	0.109	0.127	0.039	0.505	0.134	0.308	0.163	0.558	0.132	0.66	0.051	0.553	0.057	0.663	0.083	0.567	0.124	0.806	0.055	0.582	0.112	0.662	0.1	0.57	0.092	0.626	0.089	0.633	0.071	0.585	0.133	0.667	0.126	0.697	0.122	0.587	0.14	0.606	0.068	0.582	0.108	0.565	0.108	0.61	0.101	0.766	0.072	0.677	0.092	0.656	0.066	0.642	0.071	0.441	0.074	0.453	0.093	0.611	0.092	0.586	0.082	0.721	0.054	0.524	0.07	0.776	0.07	0.633	0.096
IL27.EBI3	Baseline	0.729	0.077	0.648	0.066	0.62	0.078	0.597	0.062	0.512	0.078	0.535	0.101	0.41	0.075	0.517	0.088	0.132	0.064	0.5	0.169	0.278	0.098	0.585	0.065	0.677	0.064	0.539	0.083	0.607	0.068	0.517	0.062	0.807	0.043	0.59	0.119	0.696	0.121	0.615	0.113	0.611	0.066	0.623	0.065	0.617	0.132	0.689	0.096	0.656	0.137	0.546	0.152	0.671	0.086	0.628	0.118	0.697	0.097	0.736	0.085	0.737	0.081	0.633	0.108	0.644	0.115	0.634	0.127	0.619	0.12	0.656	0.116	0.653	0.113	0.641	0.115	0.743	0.109	0.517	0.17	0.772	0.085	0.638	0.089
ZFAND3	Month3	0.739	0.068	0.653	0.071	0.567	0.07	0.548	0.054	0.51	0.08	0.524	0.076	0.531	0.133	0.569	0.117	0.139	0.034	0.549	0.109	0.269	0.098	0.56	0.053	0.724	0.081	0.6	0.11	0.67	0.075	0.585	0.093	0.778	0.061	0.571	0.086	0.652	0.096	0.522	0.108	0.623	0.063	0.61	0.081	0.67	0.109	0.713	0.084	0.62	0.113	0.519	0.119	0.551	0.068	0.528	0.091	0.585	0.124	0.631	0.095	0.758	0.1	0.676	0.106	0.671	0.091	0.678	0.09	0.37	0.045	0.377	0.079	0.604	0.074	0.593	0.087	0.745	0.088	0.56	0.119	0.744	0.063	0.574	0.087
CLEC4M	Baseline	0.666	0.068	0.58	0.069	0.593	0.088	0.576	0.074	0.513	0.087	0.502	0.1	0.458	0.097	0.529	0.093	0.136	0.062	0.506	0.159	0.311	0.075	0.634	0.09	0.75	0.072	0.67	0.078	0.672	0.086	0.598	0.112	0.795	0.073	0.628	0.109	0.7	0.089	0.575	0.091	0.575	0.088	0.59	0.096	0.59	0.118	0.631	0.106	0.684	0.124	0.612	0.138	0.579	0.063	0.538	0.096	0.547	0.108	0.585	0.123	0.747	0.122	0.657	0.138	0.63	0.085	0.623	0.084	0.464	0.037	0.485	0.064	0.65	0.121	0.633	0.122	0.671	0.062	0.431	0.079	0.727	0.049	0.583	0.099
GABBR2.1	Month3	0.722	0.074	0.65	0.08	0.572	0.085	0.539	0.086	0.502	0.07	0.552	0.111	0.411	0.126	0.524	0.142	0.138	0.083	0.492	0.156	0.27	0.111	0.566	0.088	0.689	0.052	0.585	0.068	0.591	0.059	0.461	0.099	0.81	0.056	0.634	0.092	0.728	0.086	0.611	0.092	0.585	0.078	0.612	0.062	0.598	0.136	0.675	0.137	0.728	0.128	0.62	0.156	0.643	0.039	0.59	0.059	0.577	0.121	0.655	0.089	0.697	0.087	0.602	0.104	0.685	0.063	0.677	0.057	0.427	0.066	0.447	0.103	0.633	0.12	0.624	0.134	0.714	0.066	0.492	0.099	0.73	0.025	0.596	0.095
CTNNA1	Baseline	0.742	0.091	0.664	0.09	0.59	0.084	0.576	0.1	0.525	0.072	0.53	0.05	0.431	0.103	0.522	0.081	0.172	0.065	0.548	0.114	0.282	0.109	0.57	0.101	0.651	0.059	0.524	0.073	0.678	0.09	0.612	0.078	0.777	0.056	0.589	0.084	0.705	0.089	0.612	0.073	0.629	0.074	0.637	0.095	0.603	0.104	0.659	0.089	0.727	0.105	0.598	0.132	0.605	0.106	0.542	0.122	0.537	0.124	0.603	0.125	0.676	0.056	0.612	0.066	0.664	0.071	0.656	0.07	0.424	0.078	0.466	0.113	0.741	0.116	0.735	0.091	0.731	0.066	0.526	0.076	0.721	0.037	0.577	0.068
HEPACAM2.1	Month3	0.715	0.08	0.634	0.102	0.588	0.054	0.561	0.067	0.513	0.077	0.527	0.101	0.496	0.112	0.558	0.074	0.207	0.134	0.56	0.125	0.296	0.083	0.584	0.106	0.681	0.077	0.564	0.098	0.69	0.09	0.623	0.085	0.813	0.073	0.636	0.08	0.752	0.042	0.64	0.043	0.617	0.094	0.64	0.104	0.593	0.15	0.649	0.166	0.7	0.16	0.585	0.204	0.566	0.054	0.575	0.069	0.541	0.075	0.625	0.078	0.69	0.059	0.588	0.089	0.593	0.039	0.598	0.056	0.48	0.055	0.485	0.053	0.743	0.113	0.734	0.121	0.694	0.05	0.465	0.051	0.713	0.063	0.554	0.092
PKP2	Baseline	0.721	0.058	0.622	0.082	0.639	0.087	0.616	0.105	0.512	0.063	0.527	0.055	0.511	0.119	0.624	0.092	0.122	0.061	0.416	0.194	0.249	0.107	0.557	0.104	0.662	0.042	0.529	0.069	0.642	0.061	0.558	0.068	0.84	0.039	0.657	0.066	0.694	0.076	0.588	0.124	0.582	0.078	0.582	0.102	0.744	0.085	0.762	0.073	0.66	0.057	0.539	0.081	0.632	0.087	0.612	0.092	0.673	0.104	0.722	0.112	0.695	0.083	0.587	0.087	0.699	0.07	0.675	0.058	0.491	0.076	0.507	0.118	0.717	0.072	0.697	0.081	0.738	0.076	0.526	0.11	0.752	0.073	0.602	0.082
CXCL9.1	Month3	0.767	0.082	0.674	0.09	0.657	0.084	0.645	0.093	0.527	0.098	0.549	0.119	0.481	0.08	0.595	0.077	0.22	0.15	0.585	0.172	0.423	0.183	0.69	0.114	0.78	0.075	0.696	0.081	0.823	0.085	0.756	0.101	0.807	0.052	0.624	0.105	0.775	0.084	0.708	0.074	0.639	0.091	0.633	0.097	0.647	0.098	0.701	0.067	0.731	0.126	0.613	0.136	0.61	0.072	0.574	0.087	0.567	0.087	0.648	0.087	0.766	0.087	0.694	0.088	0.653	0.087	0.651	0.061	0.501	0.058	0.521	0.057	0.599	0.138	0.618	0.11	0.74	0.053	0.531	0.045	0.698	0.067	0.566	0.107
ZFAND3	Baseline	0.708	0.098	0.636	0.1	0.586	0.09	0.535	0.12	0.525	0.113	0.551	0.12	0.442	0.117	0.528	0.088	0.149	0.105	0.483	0.123	0.287	0.127	0.542	0.081	0.715	0.076	0.595	0.084	0.66	0.092	0.6	0.12	0.804	0.069	0.578	0.096	0.709	0.084	0.6	0.122	0.623	0.067	0.654	0.077	0.67	0.159	0.747	0.126	0.627	0.133	0.527	0.174	0.589	0.084	0.519	0.093	0.663	0.07	0.672	0.077	0.805	0.08	0.725	0.098	0.738	0.067	0.718	0.064	0.416	0.082	0.436	0.082	0.677	0.099	0.669	0.116	0.779	0.058	0.596	0.088	0.72	0.078	0.587	0.098
IFNA6	Month3	0.711	0.086	0.629	0.088	0.623	0.046	0.6	0.059	0.539	0.073	0.565	0.093	0.472	0.09	0.588	0.04	0.151	0.089	0.54	0.15	0.298	0.103	0.609	0.101	0.686	0.057	0.591	0.067	0.655	0.083	0.553	0.124	0.793	0.045	0.574	0.068	0.678	0.07	0.554	0.085	0.588	0.079	0.594	0.095	0.621	0.072	0.69	0.084	0.798	0.084	0.726	0.112	0.563	0.06	0.536	0.068	0.544	0.109	0.574	0.122	0.707	0.072	0.587	0.09	0.577	0.075	0.569	0.096	0.493	0.065	0.529	0.066	0.778	0.091	0.755	0.112	0.736	0.073	0.509	0.116	0.799	0.091	0.663	0.129
HEPACAM2.1	Baseline	0.709	0.045	0.63	0.073	0.61	0.085	0.587	0.1	0.544	0.1	0.559	0.072	0.427	0.093	0.522	0.067	0.197	0.116	0.593	0.124	0.247	0.088	0.571	0.119	0.658	0.085	0.525	0.117	0.653	0.052	0.544	0.073	0.816	0.06	0.635	0.085	0.741	0.085	0.645	0.072	0.557	0.049	0.566	0.083	0.603	0.044	0.667	0.049	0.781	0.079	0.736	0.077	0.531	0.074	0.482	0.083	0.534	0.086	0.587	0.09	0.687	0.069	0.597	0.087	0.623	0.057	0.647	0.076	0.454	0.078	0.488	0.115	0.667	0.107	0.699	0.081	0.744	0.09	0.516	0.135	0.734	0.076	0.598	0.095
DCTPP1	Month3	0.675	0.075	0.576	0.081	0.587	0.07	0.582	0.066	0.54	0.067	0.573	0.086	0.478	0.083	0.557	0.098	0.166	0.105	0.534	0.144	0.238	0.09	0.546	0.101	0.743	0.065	0.627	0.098	0.655	0.077	0.597	0.087	0.82	0.075	0.627	0.11	0.699	0.058	0.628	0.048	0.672	0.125	0.667	0.107	0.634	0.106	0.684	0.1	0.618	0.091	0.503	0.098	0.576	0.103	0.525	0.123	0.632	0.093	0.681	0.064	0.745	0.068	0.669	0.052	0.669	0.089	0.653	0.08	0.476	0.09	0.487	0.097	0.614	0.159	0.617	0.159	0.748	0.068	0.552	0.092	0.706	0.074	0.588	0.083
CXCL9.1	Baseline	0.749	0.054	0.667	0.06	0.672	0.057	0.63	0.07	0.559	0.071	0.574	0.052	0.496	0.172	0.568	0.13	0.172	0.051	0.586	0.142	0.267	0.111	0.578	0.098	0.668	0.063	0.554	0.038	0.667	0.064	0.585	0.068	0.799	0.046	0.611	0.067	0.688	0.096	0.589	0.11	0.577	0.08	0.575	0.095	0.563	0.114	0.608	0.119	0.746	0.075	0.633	0.105	0.561	0.1	0.535	0.112	0.575	0.05	0.64	0.081	0.651	0.103	0.569	0.095	0.629	0.086	0.641	0.082	0.381	0.059	0.364	0.091	0.731	0.08	0.717	0.075	0.768	0.05	0.569	0.098	0.734	0.047	0.561	0.071
IL32	Month3	0.698	0.06	0.592	0.073	0.622	0.081	0.575	0.069	0.49	0.078	0.501	0.108	0.472	0.148	0.585	0.126	0.175	0.084	0.57	0.161	0.242	0.119	0.528	0.105	0.628	0.093	0.495	0.107	0.643	0.079	0.56	0.089	0.821	0.081	0.634	0.13	0.704	0.121	0.611	0.138	0.56	0.076	0.567	0.095	0.657	0.128	0.692	0.124	0.603	0.088	0.482	0.079	0.564	0.062	0.528	0.101	0.555	0.123	0.59	0.132	0.74	0.064	0.636	0.074	0.646	0.09	0.666	0.102	0.48	0.087	0.48	0.121	0.708	0.068	0.707	0.093	0.685	0.045	0.429	0.073	0.761	0.07	0.621	0.095
DCTPP1	Baseline	0.747	0.065	0.645	0.06	0.58	0.093	0.566	0.113	0.528	0.089	0.536	0.064	0.419	0.136	0.519	0.122	0.17	0.074	0.608	0.193	0.256	0.107	0.569	0.111	0.755	0.065	0.642	0.08	0.653	0.065	0.585	0.064	0.823	0.068	0.642	0.09	0.661	0.099	0.559	0.116	0.647	0.093	0.641	0.071	0.677	0.088	0.732	0.058	0.658	0.102	0.538	0.126	0.615	0.059	0.588	0.074	0.676	0.088	0.72	0.065	0.706	0.087	0.649	0.103	0.639	0.067	0.638	0.074	0.511	0.078	0.517	0.079	0.728	0.068	0.684	0.067	0.723	0.09	0.499	0.158	0.761	0.055	0.627	0.101
REG3G	Month3	0.743	0.068	0.645	0.095	0.632	0.11	0.592	0.102	0.569	0.085	0.58	0.065	0.415	0.084	0.525	0.09	0.224	0.108	0.588	0.153	0.375	0.147	0.634	0.095	0.711	0.062	0.576	0.084	0.658	0.095	0.547	0.092	0.77	0.042	0.547	0.051	0.668	0.056	0.566	0.06	0.547	0.053	0.573	0.059	0.618	0.101	0.672	0.119	0.801	0.061	0.75	0.068	0.523	0.077	0.493	0.098	0.518	0.093	0.568	0.111	0.714	0.081	0.617	0.071	0.612	0.081	0.612	0.11	0.452	0.09	0.481	0.109	0.695	0.08	0.704	0.059	0.7	0.067	0.461	0.114	0.718	0.081	0.547	0.14
IL32	Baseline	0.715	0.073	0.615	0.09	0.643	0.101	0.603	0.117	0.562	0.071	0.562	0.051	0.442	0.094	0.536	0.08	0.149	0.069	0.507	0.198	0.294	0.127	0.597	0.106	0.726	0.077	0.642	0.079	0.682	0.069	0.58	0.076	0.815	0.058	0.594	0.114	0.735	0.079	0.639	0.08	0.585	0.088	0.608	0.109	0.667	0.091	0.748	0.071	0.689	0.092	0.585	0.135	0.59	0.083	0.563	0.116	0.582	0.111	0.635	0.093	0.775	0.063	0.692	0.056	0.624	0.046	0.664	0.061	0.443	0.104	0.439	0.109	0.627	0.143	0.604	0.107	0.712	0.073	0.486	0.09	0.715	0.071	0.574	0.086
HSPA12A	Month3	0.741	0.076	0.652	0.082	0.581	0.086	0.541	0.095	0.523	0.079	0.529	0.112	0.414	0.105	0.511	0.078	0.142	0.048	0.525	0.142	0.311	0.091	0.597	0.1	0.712	0.092	0.586	0.098	0.619	0.085	0.522	0.066	0.749	0.046	0.545	0.101	0.644	0.102	0.532	0.1	0.6	0.091	0.603	0.079	0.585	0.077	0.661	0.072	0.692	0.119	0.58	0.135	0.551	0.065	0.49	0.089	0.578	0.073	0.642	0.062	0.711	0.083	0.628	0.084	0.651	0.074	0.625	0.106	0.436	0.077	0.459	0.064	0.661	0.15	0.651	0.124	0.75	0.097	0.524	0.158	0.739	0.066	0.612	0.108
REG3G	Baseline	0.676	0.084	0.609	0.112	0.585	0.04	0.561	0.068	0.589	0.093	0.598	0.08	0.43	0.122	0.476	0.098	0.189	0.113	0.509	0.152	0.308	0.156	0.56	0.14	0.664	0.086	0.531	0.09	0.659	0.043	0.567	0.064	0.802	0.061	0.599	0.105	0.623	0.087	0.499	0.113	0.577	0.051	0.564	0.062	0.601	0.118	0.668	0.103	0.671	0.133	0.572	0.153	0.592	0.07	0.546	0.069	0.56	0.087	0.64	0.086	0.709	0.061	0.606	0.075	0.671	0.069	0.649	0.057	0.393	0.071	0.393	0.114	0.637	0.117	0.642	0.113	0.802	0.056	0.619	0.113	0.826	0.063	0.679	0.096
GSTA3	Month3	0.634	0.106	0.55	0.146	0.613	0.082	0.568	0.105	0.514	0.07	0.544	0.092	0.414	0.129	0.47	0.122	0.223	0.119	0.62	0.152	0.227	0.074	0.558	0.081	0.684	0.09	0.558	0.109	0.633	0.084	0.545	0.078	0.807	0.072	0.607	0.112	0.652	0.064	0.57	0.051	0.59	0.088	0.608	0.104	0.588	0.108	0.63	0.111	0.609	0.107	0.515	0.118	0.561	0.073	0.51	0.09	0.581	0.135	0.642	0.118	0.688	0.061	0.59	0.069	0.604	0.06	0.616	0.059	0.436	0.094	0.453	0.104	0.598	0.127	0.611	0.138	0.77	0.075	0.58	0.102	0.757	0.095	0.625	0.095
HSPA12A	Baseline	0.734	0.088	0.65	0.064	0.592	0.089	0.563	0.088	0.473	0.085	0.466	0.074	0.459	0.069	0.583	0.063	0.203	0.107	0.568	0.084	0.289	0.081	0.607	0.052	0.761	0.089	0.686	0.102	0.677	0.088	0.614	0.1	0.746	0.076	0.515	0.128	0.661	0.109	0.558	0.13	0.579	0.086	0.604	0.087	0.629	0.09	0.702	0.09	0.733	0.076	0.627	0.102	0.565	0.078	0.552	0.131	0.522	0.091	0.578	0.113	0.693	0.101	0.598	0.084	0.64	0.081	0.646	0.082	0.433	0.097	0.436	0.107	0.683	0.099	0.678	0.085	0.737	0.075	0.55	0.11	0.708	0.056	0.587	0.097
AGT	Month3	0.718	0.111	0.634	0.104	0.632	0.103	0.601	0.088	0.514	0.101	0.539	0.109	0.438	0.077	0.514	0.08	0.148	0.1	0.468	0.071	0.232	0.06	0.528	0.078	0.657	0.075	0.548	0.107	0.606	0.065	0.512	0.078	0.803	0.059	0.6	0.055	0.662	0.077	0.546	0.086	0.587	0.089	0.58	0.084	0.648	0.074	0.68	0.056	0.633	0.107	0.532	0.075	0.531	0.055	0.507	0.075	0.554	0.098	0.595	0.102	0.691	0.084	0.603	0.085	0.617	0.083	0.601	0.099	0.416	0.077	0.439	0.098	0.561	0.09	0.57	0.105	0.759	0.082	0.569	0.115	0.724	0.077	0.587	0.092
GSTA3	Baseline	0.747	0.075	0.665	0.058	0.648	0.067	0.602	0.062	0.491	0.066	0.529	0.117	0.428	0.085	0.526	0.081	0.389	0.19	0.743	0.1	0.309	0.126	0.582	0.096	0.67	0.045	0.566	0.049	0.629	0.107	0.529	0.109	0.778	0.051	0.577	0.111	0.684	0.089	0.613	0.094	0.564	0.089	0.546	0.086	0.608	0.065	0.671	0.094	0.657	0.082	0.565	0.076	0.559	0.114	0.542	0.106	0.558	0.118	0.594	0.109	0.69	0.107	0.592	0.149	0.634	0.089	0.619	0.106	0.434	0.062	0.486	0.077	0.735	0.086	0.715	0.081	0.717	0.049	0.499	0.087	0.746	0.082	0.593	0.126
REG1A	Month3	0.713	0.094	0.625	0.08	0.647	0.096	0.627	0.086	0.579	0.12	0.58	0.094	0.494	0.128	0.606	0.077	0.24	0.107	0.606	0.136	0.362	0.145	0.643	0.119	0.641	0.071	0.553	0.094	0.643	0.102	0.559	0.13	0.786	0.033	0.556	0.091	0.656	0.093	0.537	0.135	0.595	0.05	0.613	0.075	0.575	0.075	0.638	0.058	0.691	0.075	0.59	0.075	0.641	0.073	0.608	0.081	0.633	0.094	0.651	0.09	0.691	0.089	0.614	0.106	0.598	0.111	0.577	0.137	0.543	0.072	0.542	0.071	0.617	0.15	0.595	0.166	0.753	0.094	0.572	0.132	0.726	0.092	0.572	0.126
AGT	Baseline	0.778	0.074	0.719	0.082	0.639	0.093	0.586	0.07	0.517	0.075	0.519	0.059	0.431	0.108	0.519	0.135	0.177	0.091	0.564	0.157	0.27	0.152	0.565	0.145	0.655	0.053	0.536	0.065	0.622	0.083	0.532	0.115	0.785	0.043	0.568	0.099	0.688	0.084	0.568	0.121	0.577	0.072	0.611	0.081	0.555	0.086	0.642	0.08	0.668	0.086	0.576	0.093	0.576	0.061	0.542	0.091	0.514	0.088	0.586	0.089	0.693	0.081	0.615	0.102	0.605	0.084	0.597	0.091	0.433	0.084	0.445	0.102	0.633	0.13	0.627	0.132	0.725	0.082	0.504	0.095	0.737	0.057	0.599	0.09
SUSD3	Month3	0.703	0.086	0.605	0.123	0.652	0.073	0.617	0.065	0.477	0.064	0.509	0.1	0.489	0.126	0.575	0.093	0.207	0.172	0.535	0.189	0.293	0.117	0.582	0.093	0.706	0.071	0.595	0.067	0.694	0.055	0.607	0.052	0.818	0.035	0.633	0.069	0.671	0.085	0.541	0.089	0.634	0.073	0.636	0.052	0.578	0.099	0.677	0.103	0.628	0.139	0.498	0.183	0.583	0.059	0.52	0.074	0.53	0.087	0.584	0.1	0.669	0.074	0.605	0.091	0.633	0.079	0.626	0.069	0.431	0.097	0.432	0.071	0.67	0.132	0.671	0.099	0.76	0.075	0.517	0.107	0.747	0.093	0.593	0.135
SUSD3	Baseline	0.655	0.098	0.572	0.126	0.61	0.106	0.591	0.113	0.519	0.131	0.512	0.138	0.45	0.098	0.547	0.071	0.11	0.036	0.46	0.15	0.259	0.095	0.575	0.113	0.69	0.076	0.579	0.122	0.693	0.068	0.644	0.086	0.773	0.062	0.555	0.093	0.751	0.099	0.657	0.096	0.572	0.069	0.584	0.071	0.635	0.089	0.671	0.069	0.574	0.084	0.486	0.119	0.565	0.043	0.55	0.086	0.54	0.093	0.599	0.096	0.827	0.059	0.721	0.08	0.688	0.108	0.705	0.089	0.462	0.096	0.465	0.12	0.647	0.154	0.612	0.14	0.745	0.073	0.526	0.129	0.739	0.071	0.609	0.102
C7	Month3	0.647	0.098	0.562	0.12	0.626	0.075	0.594	0.084	0.544	0.082	0.573	0.082	0.444	0.124	0.535	0.127	0.194	0.12	0.539	0.122	0.255	0.092	0.579	0.107	0.653	0.082	0.526	0.108	0.592	0.086	0.498	0.095	0.802	0.082	0.584	0.129	0.714	0.079	0.645	0.076	0.649	0.107	0.661	0.118	0.605	0.145	0.627	0.132	0.63	0.086	0.521	0.108	0.552	0.068	0.504	0.075	0.605	0.134	0.633	0.134	0.743	0.046	0.663	0.052	0.642	0.072	0.664	0.064	0.456	0.087	0.454	0.091	0.602	0.13	0.627	0.134	0.774	0.09	0.576	0.118	0.713	0.081	0.586	0.084
