## Supplementary File 1 for "Discovery and Cross-Omic Replication of a Candidate Plasma Proteomic Signature for Anti-TNF Response in Crohn’s Disease" (part 5 of 8)

### Sheet: GLMNet_Results - top1% (continued)
Marker	Timepoint	m3.CR_AUPR_avg	m3.CR_AUPR_sd	m3.CR_AUROC_avg	m3.CR_AUROC_sd	m3.bio.remission_AUPR_avg	m3.bio.remission_AUPR_sd	m3.bio.remission_AUROC_avg	m3.bio.remission_AUROC_sd	m3.fcal.remission_AUPR_avg	m3.fcal.remission_AUPR_sd	m3.fcal.remission_AUROC_avg	m3.fcal.remission_AUROC_sd	m3.fcal.healed_AUPR_avg	m3.fcal.healed_AUPR_sd	m3.fcal.healed_AUROC_avg	m3.fcal.healed_AUROC_sd	m3.primary.cl.nonresponse_AUPR_avg	m3.primary.cl.nonresponse_AUPR_sd	m3.primary.cl.nonresponse_AUROC_avg	m3.primary.cl.nonresponse_AUROC_sd	m3.primary.bio.nonresponse_AUPR_avg	m3.primary.bio.nonresponse_AUPR_sd	m3.primary.bio.nonresponse_AUROC_avg	m3.primary.bio.nonresponse_AUROC_sd	m3.good.level_AUPR_avg	m3.good.level_AUPR_sd	m3.good.level_AUROC_avg	m3.good.level_AUROC_sd	m3.ideal.level_AUPR_avg	m3.ideal.level_AUPR_sd	m3.ideal.level_AUROC_avg	m3.ideal.level_AUROC_sd	m12.CR_AUPR_avg	m12.CR_AUPR_sd	m12.CR_AUROC_avg	m12.CR_AUROC_sd	m12.deep.59_AUPR_avg	m12.deep.59_AUPR_sd	m12.deep.59_AUROC_avg	m12.deep.59_AUROC_sd	m12.deep.70_AUPR_avg	m12.deep.70_AUPR_sd	m12.deep.70_AUROC_avg	m12.deep.70_AUROC_sd	m12.EH.fcal_AUPR_avg	m12.EH.fcal_AUPR_sd	m12.EH.fcal_AUROC_avg	m12.EH.fcal_AUROC_sd	m12.MRI.remission_AUPR_avg	m12.MRI.remission_AUPR_sd	m12.MRI.remission_AUROC_avg	m12.MRI.remission_AUROC_sd	m12.bio.remission_AUPR_avg	m12.bio.remission_AUPR_sd	m12.bio.remission_AUROC_avg	m12.bio.remission_AUROC_sd	m12.EH.CR.fcal_AUPR_avg	m12.EH.CR.fcal_AUPR_sd	m12.EH.CR.fcal_AUROC_avg	m12.EH.CR.fcal_AUROC_sd	m12.EH.59_AUPR_avg	m12.EH.59_AUPR_sd	m12.EH.59_AUROC_avg	m12.EH.59_AUROC_sd	m12.EH.70_AUPR_avg	m12.EH.70_AUPR_sd	m12.EH.70_AUROC_avg	m12.EH.70_AUROC_sd	m12.bio.healed_AUPR_avg	m12.bio.healed_AUPR_sd	m12.bio.healed_AUROC_avg	m12.bio.healed_AUROC_sd	m12.MRI.TH_AUPR_avg	m12.MRI.TH_AUPR_sd	m12.MRI.TH_AUROC_avg	m12.MRI.TH_AUROC_sd	m12.good.level_AUPR_avg	m12.good.level_AUPR_sd	m12.good.level_AUROC_avg	m12.good.level_AUROC_sd	m12.ideal.level_AUPR_avg	m12.ideal.level_AUPR_sd	m12.ideal.level_AUROC_avg	m12.ideal.level_AUROC_sd
C7	Baseline	0.745	0.081	0.662	0.078	0.675	0.077	0.647	0.062	0.548	0.043	0.57	0.101	0.463	0.067	0.589	0.067	0.221	0.149	0.639	0.178	0.257	0.073	0.565	0.102	0.658	0.051	0.551	0.046	0.648	0.101	0.546	0.1	0.785	0.044	0.583	0.081	0.702	0.096	0.628	0.094	0.57	0.077	0.552	0.077	0.596	0.068	0.659	0.082	0.647	0.09	0.537	0.091	0.534	0.1	0.506	0.131	0.561	0.118	0.587	0.099	0.677	0.098	0.577	0.146	0.661	0.091	0.635	0.097	0.425	0.07	0.466	0.068	0.616	0.144	0.594	0.133	0.705	0.05	0.495	0.097	0.732	0.083	0.571	0.128
CXCL12.1	Month3	0.729	0.074	0.628	0.068	0.637	0.071	0.592	0.058	0.513	0.067	0.498	0.107	0.419	0.083	0.521	0.062	0.187	0.129	0.521	0.188	0.288	0.109	0.592	0.144	0.708	0.105	0.568	0.145	0.606	0.09	0.488	0.097	0.827	0.047	0.645	0.093	0.704	0.087	0.597	0.081	0.599	0.091	0.584	0.123	0.589	0.132	0.649	0.128	0.615	0.088	0.473	0.09	0.567	0.049	0.546	0.064	0.567	0.093	0.598	0.096	0.712	0.076	0.619	0.09	0.629	0.076	0.602	0.074	0.468	0.072	0.505	0.062	0.73	0.084	0.714	0.104	0.787	0.07	0.614	0.109	0.752	0.082	0.61	0.116
CXCL12.1	Baseline	0.722	0.076	0.635	0.093	0.61	0.08	0.572	0.071	0.552	0.096	0.562	0.116	0.5	0.094	0.556	0.067	0.148	0.056	0.533	0.132	0.368	0.118	0.667	0.094	0.787	0.056	0.659	0.059	0.659	0.071	0.57	0.082	0.751	0.059	0.555	0.121	0.65	0.092	0.53	0.096	0.582	0.095	0.599	0.078	0.578	0.091	0.659	0.083	0.657	0.134	0.547	0.143	0.551	0.071	0.493	0.092	0.586	0.077	0.641	0.057	0.718	0.094	0.612	0.099	0.653	0.094	0.631	0.122	0.449	0.081	0.469	0.059	0.645	0.151	0.636	0.132	0.736	0.103	0.486	0.164	0.72	0.048	0.59	0.082
FOXJ2	Month3	0.73	0.063	0.637	0.102	0.618	0.073	0.584	0.066	0.492	0.054	0.512	0.062	0.451	0.092	0.546	0.093	0.121	0.063	0.455	0.182	0.312	0.118	0.589	0.107	0.735	0.064	0.629	0.085	0.692	0.116	0.602	0.148	0.763	0.058	0.544	0.098	0.691	0.125	0.62	0.119	0.573	0.132	0.594	0.136	0.659	0.089	0.719	0.09	0.626	0.094	0.514	0.116	0.546	0.068	0.491	0.112	0.583	0.11	0.606	0.1	0.729	0.093	0.661	0.118	0.676	0.057	0.653	0.044	0.428	0.068	0.431	0.088	0.687	0.089	0.668	0.097	0.753	0.049	0.509	0.072	0.698	0.056	0.576	0.103
FOXJ2	Baseline	0.692	0.068	0.61	0.077	0.612	0.088	0.614	0.07	0.501	0.089	0.519	0.102	0.445	0.094	0.521	0.096	0.133	0.065	0.492	0.169	0.301	0.091	0.604	0.082	0.754	0.069	0.666	0.068	0.725	0.087	0.675	0.09	0.808	0.065	0.647	0.111	0.718	0.094	0.599	0.092	0.569	0.074	0.587	0.077	0.576	0.11	0.621	0.091	0.701	0.125	0.608	0.136	0.596	0.068	0.556	0.1	0.533	0.112	0.586	0.133	0.734	0.12	0.645	0.121	0.629	0.089	0.632	0.097	0.431	0.054	0.439	0.058	0.685	0.109	0.653	0.1	0.68	0.053	0.441	0.044	0.726	0.06	0.589	0.107
MARCKSL1	Month3	0.729	0.067	0.648	0.079	0.57	0.076	0.542	0.081	0.506	0.077	0.556	0.105	0.423	0.116	0.542	0.138	0.17	0.13	0.531	0.178	0.271	0.111	0.565	0.088	0.68	0.052	0.579	0.064	0.585	0.088	0.468	0.107	0.831	0.054	0.671	0.09	0.716	0.1	0.605	0.098	0.591	0.08	0.609	0.078	0.57	0.125	0.653	0.142	0.721	0.125	0.606	0.152	0.626	0.055	0.591	0.058	0.572	0.093	0.646	0.088	0.705	0.1	0.607	0.104	0.679	0.059	0.678	0.056	0.457	0.087	0.463	0.109	0.62	0.128	0.612	0.125	0.713	0.057	0.49	0.098	0.725	0.031	0.597	0.099
MARCKSL1	Baseline	0.823	0.075	0.749	0.08	0.612	0.071	0.593	0.081	0.516	0.083	0.546	0.128	0.459	0.097	0.583	0.081	0.164	0.078	0.527	0.12	0.318	0.121	0.62	0.076	0.678	0.094	0.547	0.106	0.626	0.047	0.52	0.063	0.828	0.068	0.632	0.103	0.684	0.137	0.612	0.142	0.612	0.12	0.642	0.1	0.599	0.135	0.646	0.124	0.638	0.108	0.518	0.122	0.596	0.098	0.553	0.093	0.585	0.108	0.63	0.111	0.736	0.089	0.672	0.104	0.602	0.069	0.629	0.065	0.459	0.088	0.462	0.115	0.704	0.083	0.692	0.094	0.783	0.069	0.595	0.125	0.805	0.083	0.648	0.127
SNCG	Month3	0.658	0.096	0.581	0.12	0.619	0.093	0.561	0.114	0.508	0.053	0.534	0.087	0.443	0.125	0.508	0.133	0.18	0.101	0.466	0.114	0.247	0.086	0.561	0.097	0.677	0.081	0.553	0.106	0.675	0.081	0.609	0.073	0.84	0.065	0.65	0.102	0.699	0.063	0.639	0.058	0.645	0.11	0.657	0.13	0.62	0.129	0.667	0.122	0.607	0.091	0.485	0.11	0.562	0.077	0.529	0.074	0.58	0.129	0.652	0.102	0.814	0.07	0.737	0.088	0.645	0.055	0.663	0.064	0.47	0.117	0.476	0.105	0.609	0.107	0.618	0.131	0.813	0.084	0.629	0.114	0.732	0.083	0.613	0.084
SNCG	Baseline	0.771	0.071	0.699	0.058	0.633	0.068	0.576	0.063	0.511	0.08	0.526	0.118	0.425	0.078	0.537	0.061	0.2	0.126	0.59	0.178	0.24	0.066	0.562	0.074	0.652	0.048	0.541	0.04	0.676	0.095	0.582	0.088	0.843	0.06	0.672	0.115	0.69	0.091	0.63	0.098	0.594	0.045	0.572	0.083	0.621	0.109	0.678	0.099	0.638	0.075	0.538	0.064	0.592	0.092	0.545	0.1	0.613	0.083	0.616	0.089	0.681	0.099	0.583	0.143	0.643	0.098	0.613	0.097	0.492	0.079	0.515	0.079	0.645	0.115	0.607	0.128	0.758	0.053	0.586	0.08	0.786	0.082	0.645	0.111
IL1RAPL1	Month3	0.747	0.102	0.664	0.105	0.583	0.079	0.543	0.079	0.464	0.069	0.494	0.09	0.373	0.071	0.459	0.09	0.171	0.109	0.509	0.132	0.292	0.156	0.487	0.139	0.706	0.054	0.577	0.078	0.595	0.09	0.514	0.097	0.791	0.076	0.587	0.15	0.712	0.129	0.6	0.129	0.549	0.092	0.591	0.113	0.596	0.111	0.646	0.098	0.628	0.127	0.564	0.11	0.559	0.071	0.537	0.106	0.541	0.104	0.578	0.099	0.735	0.09	0.662	0.08	0.67	0.09	0.685	0.062	0.444	0.068	0.457	0.098	0.699	0.121	0.681	0.133	0.748	0.078	0.53	0.136	0.744	0.058	0.586	0.108
IL1RAPL1	Baseline	0.704	0.09	0.599	0.12	0.638	0.089	0.623	0.07	0.442	0.051	0.481	0.1	0.47	0.114	0.55	0.092	0.216	0.174	0.544	0.178	0.278	0.113	0.566	0.09	0.703	0.08	0.588	0.084	0.695	0.076	0.596	0.074	0.828	0.038	0.649	0.078	0.71	0.084	0.598	0.112	0.667	0.09	0.678	0.096	0.595	0.08	0.696	0.083	0.668	0.132	0.555	0.183	0.583	0.066	0.509	0.071	0.557	0.09	0.602	0.091	0.745	0.067	0.672	0.072	0.667	0.092	0.654	0.083	0.421	0.092	0.399	0.083	0.673	0.151	0.672	0.123	0.779	0.072	0.584	0.101	0.749	0.103	0.582	0.138
LCORL	Month3	0.688	0.063	0.586	0.088	0.579	0.067	0.559	0.058	0.522	0.09	0.534	0.077	0.517	0.126	0.554	0.122	0.129	0.032	0.51	0.109	0.311	0.082	0.632	0.047	0.697	0.08	0.597	0.096	0.652	0.088	0.576	0.111	0.802	0.055	0.596	0.081	0.665	0.115	0.531	0.149	0.618	0.065	0.626	0.076	0.675	0.105	0.717	0.102	0.718	0.103	0.628	0.114	0.593	0.078	0.57	0.094	0.568	0.08	0.611	0.105	0.752	0.083	0.655	0.098	0.645	0.087	0.651	0.093	0.427	0.072	0.465	0.084	0.616	0.085	0.593	0.077	0.761	0.087	0.583	0.109	0.763	0.073	0.593	0.103
LCORL	Baseline	0.676	0.074	0.587	0.085	0.587	0.081	0.535	0.103	0.55	0.115	0.562	0.112	0.439	0.117	0.519	0.077	0.184	0.124	0.526	0.129	0.297	0.126	0.567	0.077	0.652	0.077	0.532	0.075	0.604	0.07	0.503	0.086	0.806	0.074	0.568	0.118	0.665	0.1	0.548	0.109	0.576	0.048	0.598	0.053	0.672	0.14	0.696	0.143	0.64	0.131	0.532	0.183	0.651	0.085	0.589	0.101	0.601	0.099	0.642	0.085	0.729	0.118	0.638	0.136	0.622	0.084	0.625	0.071	0.485	0.123	0.488	0.11	0.681	0.108	0.653	0.133	0.786	0.053	0.587	0.083	0.7	0.089	0.557	0.101
PDHA2	Month3	0.699	0.083	0.622	0.087	0.605	0.038	0.576	0.069	0.527	0.068	0.537	0.075	0.446	0.083	0.543	0.051	0.151	0.097	0.528	0.157	0.253	0.078	0.557	0.082	0.682	0.072	0.58	0.094	0.641	0.073	0.534	0.112	0.802	0.039	0.595	0.07	0.679	0.081	0.548	0.078	0.585	0.08	0.601	0.093	0.652	0.078	0.71	0.074	0.728	0.103	0.638	0.105	0.583	0.073	0.563	0.081	0.503	0.081	0.561	0.094	0.712	0.077	0.601	0.095	0.586	0.069	0.577	0.095	0.482	0.094	0.506	0.078	0.638	0.119	0.592	0.144	0.733	0.061	0.509	0.094	0.793	0.098	0.653	0.124
PDHA2	Baseline	0.738	0.093	0.656	0.123	0.573	0.071	0.572	0.093	0.485	0.085	0.492	0.118	0.478	0.091	0.583	0.078	0.187	0.129	0.519	0.191	0.324	0.127	0.616	0.102	0.718	0.08	0.601	0.094	0.595	0.071	0.474	0.081	0.755	0.039	0.539	0.092	0.664	0.072	0.581	0.083	0.61	0.066	0.624	0.066	0.619	0.137	0.682	0.087	0.647	0.138	0.545	0.151	0.546	0.08	0.515	0.104	0.623	0.1	0.642	0.123	0.668	0.083	0.587	0.08	0.618	0.07	0.573	0.088	0.543	0.09	0.572	0.08	0.617	0.135	0.619	0.145	0.783	0.065	0.612	0.098	0.74	0.082	0.619	0.097
POLR2K	Month3	0.646	0.091	0.569	0.113	0.633	0.087	0.582	0.11	0.527	0.069	0.568	0.083	0.412	0.118	0.503	0.13	0.15	0.057	0.504	0.113	0.267	0.099	0.574	0.105	0.665	0.085	0.557	0.113	0.608	0.079	0.507	0.083	0.796	0.069	0.592	0.112	0.646	0.054	0.569	0.046	0.61	0.099	0.616	0.104	0.589	0.126	0.627	0.124	0.646	0.086	0.586	0.113	0.552	0.073	0.508	0.083	0.609	0.112	0.646	0.084	0.695	0.061	0.607	0.077	0.603	0.065	0.595	0.054	0.45	0.088	0.445	0.092	0.595	0.121	0.633	0.136	0.744	0.065	0.546	0.089	0.712	0.087	0.579	0.087
POLR2K	Baseline	0.722	0.096	0.64	0.088	0.631	0.074	0.576	0.067	0.485	0.062	0.53	0.12	0.427	0.097	0.529	0.079	0.187	0.131	0.578	0.181	0.26	0.07	0.569	0.088	0.648	0.061	0.53	0.066	0.636	0.101	0.538	0.107	0.797	0.048	0.607	0.096	0.686	0.096	0.615	0.097	0.572	0.069	0.557	0.072	0.591	0.068	0.652	0.087	0.732	0.097	0.664	0.093	0.57	0.103	0.551	0.097	0.546	0.087	0.589	0.084	0.678	0.088	0.566	0.139	0.65	0.1	0.622	0.105	0.431	0.065	0.475	0.064	0.748	0.112	0.747	0.119	0.732	0.053	0.529	0.086	0.75	0.085	0.596	0.116
LACRT	Month3	0.748	0.074	0.677	0.076	0.627	0.091	0.599	0.095	0.527	0.104	0.572	0.122	0.413	0.06	0.519	0.083	0.186	0.069	0.579	0.114	0.343	0.107	0.644	0.098	0.683	0.06	0.565	0.066	0.624	0.065	0.527	0.086	0.803	0.068	0.617	0.089	0.67	0.11	0.569	0.114	0.581	0.059	0.583	0.052	0.545	0.109	0.589	0.1	0.646	0.137	0.51	0.168	0.562	0.096	0.501	0.118	0.586	0.142	0.637	0.162	0.703	0.102	0.616	0.105	0.669	0.075	0.681	0.092	0.4	0.089	0.418	0.095	0.607	0.105	0.599	0.114	0.758	0.076	0.53	0.122	0.695	0.076	0.525	0.15
LACRT	Baseline	0.707	0.074	0.624	0.086	0.595	0.084	0.576	0.083	0.529	0.085	0.575	0.107	0.441	0.137	0.55	0.157	0.14	0.087	0.5	0.165	0.389	0.146	0.693	0.106	0.732	0.06	0.617	0.079	0.628	0.079	0.525	0.084	0.812	0.05	0.638	0.075	0.706	0.091	0.604	0.08	0.561	0.046	0.598	0.055	0.552	0.132	0.635	0.17	0.718	0.121	0.597	0.141	0.626	0.042	0.581	0.058	0.592	0.101	0.643	0.089	0.674	0.088	0.566	0.11	0.677	0.057	0.66	0.039	0.46	0.097	0.469	0.119	0.621	0.126	0.617	0.133	0.709	0.066	0.482	0.108	0.72	0.025	0.586	0.101
VSNL1.1	Month3	0.692	0.064	0.596	0.063	0.591	0.068	0.591	0.079	0.526	0.072	0.562	0.092	0.483	0.111	0.552	0.103	0.187	0.106	0.606	0.126	0.235	0.073	0.546	0.079	0.659	0.091	0.539	0.099	0.594	0.072	0.498	0.088	0.795	0.074	0.588	0.113	0.645	0.062	0.566	0.074	0.604	0.082	0.641	0.099	0.578	0.096	0.614	0.108	0.623	0.097	0.561	0.136	0.562	0.079	0.512	0.09	0.586	0.102	0.64	0.086	0.682	0.069	0.606	0.071	0.593	0.084	0.61	0.101	0.446	0.07	0.434	0.091	0.596	0.114	0.622	0.128	0.808	0.056	0.608	0.101	0.705	0.083	0.556	0.089
VSNL1.1	Baseline	0.771	0.061	0.685	0.056	0.56	0.083	0.537	0.096	0.508	0.091	0.503	0.088	0.408	0.126	0.487	0.122	0.175	0.071	0.641	0.168	0.26	0.138	0.502	0.129	0.703	0.065	0.598	0.099	0.62	0.072	0.534	0.089	0.786	0.07	0.587	0.089	0.703	0.089	0.611	0.12	0.573	0.089	0.607	0.074	0.61	0.093	0.716	0.072	0.691	0.113	0.563	0.134	0.575	0.053	0.542	0.062	0.545	0.079	0.648	0.059	0.729	0.071	0.672	0.095	0.653	0.078	0.635	0.092	0.475	0.109	0.486	0.098	0.701	0.059	0.665	0.06	0.73	0.086	0.505	0.169	0.744	0.05	0.608	0.097
METTL2B	Month3	0.724	0.079	0.636	0.098	0.553	0.086	0.507	0.1	0.522	0.058	0.549	0.104	0.452	0.089	0.54	0.066	0.156	0.063	0.556	0.136	0.33	0.12	0.61	0.104	0.733	0.061	0.608	0.06	0.644	0.083	0.548	0.07	0.76	0.068	0.561	0.126	0.671	0.091	0.569	0.092	0.594	0.09	0.614	0.073	0.59	0.085	0.669	0.074	0.669	0.122	0.566	0.126	0.57	0.06	0.512	0.096	0.595	0.089	0.662	0.1	0.732	0.083	0.627	0.09	0.675	0.066	0.647	0.108	0.453	0.076	0.471	0.076	0.619	0.127	0.617	0.119	0.744	0.097	0.521	0.161	0.728	0.081	0.606	0.099
METTL2B	Baseline	0.762	0.093	0.68	0.083	0.598	0.082	0.573	0.099	0.497	0.106	0.503	0.078	0.456	0.089	0.587	0.088	0.142	0.044	0.527	0.104	0.342	0.083	0.71	0.056	0.704	0.109	0.593	0.114	0.66	0.096	0.569	0.115	0.774	0.068	0.544	0.102	0.68	0.089	0.576	0.118	0.594	0.085	0.615	0.073	0.688	0.108	0.754	0.075	0.726	0.087	0.619	0.118	0.611	0.068	0.611	0.108	0.623	0.087	0.686	0.089	0.72	0.11	0.638	0.082	0.642	0.069	0.662	0.081	0.425	0.105	0.425	0.124	0.671	0.089	0.664	0.07	0.787	0.06	0.594	0.08	0.778	0.041	0.634	0.076
FAM174A	Month3	0.642	0.074	0.549	0.101	0.616	0.082	0.57	0.105	0.514	0.091	0.536	0.129	0.406	0.137	0.498	0.129	0.185	0.112	0.495	0.117	0.242	0.087	0.558	0.096	0.632	0.079	0.536	0.091	0.604	0.093	0.53	0.086	0.816	0.061	0.609	0.108	0.633	0.056	0.59	0.057	0.597	0.075	0.637	0.091	0.574	0.134	0.626	0.134	0.618	0.108	0.505	0.123	0.553	0.073	0.508	0.083	0.57	0.092	0.628	0.091	0.675	0.064	0.599	0.069	0.586	0.077	0.608	0.075	0.451	0.093	0.444	0.107	0.577	0.117	0.599	0.135	0.779	0.074	0.591	0.106	0.724	0.065	0.603	0.079
FAM174A	Baseline	0.732	0.104	0.649	0.082	0.664	0.088	0.646	0.081	0.547	0.069	0.584	0.104	0.465	0.097	0.565	0.089	0.209	0.138	0.599	0.186	0.277	0.071	0.63	0.081	0.719	0.045	0.605	0.053	0.706	0.086	0.619	0.095	0.81	0.043	0.603	0.088	0.696	0.078	0.626	0.098	0.603	0.067	0.577	0.087	0.649	0.079	0.698	0.073	0.65	0.074	0.537	0.073	0.568	0.111	0.545	0.104	0.612	0.11	0.63	0.095	0.732	0.113	0.632	0.155	0.697	0.068	0.684	0.084	0.459	0.08	0.494	0.079	0.646	0.083	0.605	0.095	0.716	0.052	0.495	0.103	0.753	0.084	0.59	0.131
ADAM19	Month3	0.677	0.051	0.581	0.072	0.669	0.109	0.608	0.094	0.54	0.111	0.548	0.105	0.472	0.12	0.537	0.11	0.128	0.077	0.446	0.082	0.27	0.102	0.563	0.11	0.667	0.077	0.554	0.1	0.621	0.093	0.529	0.115	0.801	0.06	0.601	0.062	0.667	0.075	0.549	0.091	0.563	0.069	0.549	0.074	0.619	0.084	0.638	0.04	0.677	0.086	0.558	0.09	0.552	0.062	0.515	0.078	0.553	0.101	0.587	0.156	0.722	0.075	0.621	0.08	0.606	0.097	0.573	0.118	0.424	0.078	0.454	0.088	0.546	0.115	0.56	0.136	0.769	0.091	0.574	0.122	0.73	0.062	0.584	0.073
ADAM19	Baseline	0.702	0.09	0.626	0.092	0.674	0.068	0.638	0.057	0.576	0.081	0.589	0.079	0.517	0.128	0.606	0.087	0.147	0.089	0.52	0.156	0.252	0.079	0.562	0.093	0.691	0.059	0.582	0.093	0.656	0.095	0.545	0.14	0.823	0.043	0.628	0.069	0.683	0.068	0.561	0.076	0.577	0.082	0.596	0.1	0.647	0.091	0.716	0.071	0.721	0.094	0.623	0.108	0.568	0.082	0.535	0.087	0.52	0.113	0.544	0.132	0.701	0.081	0.584	0.103	0.592	0.058	0.582	0.071	0.459	0.061	0.487	0.041	0.627	0.117	0.601	0.13	0.728	0.073	0.504	0.107	0.797	0.093	0.661	0.124
HMGA1	Month3	0.644	0.085	0.563	0.106	0.602	0.098	0.564	0.088	0.514	0.067	0.549	0.082	0.402	0.115	0.486	0.126	0.205	0.126	0.495	0.135	0.249	0.092	0.567	0.1	0.647	0.078	0.538	0.091	0.588	0.08	0.503	0.087	0.797	0.068	0.589	0.106	0.657	0.066	0.575	0.064	0.602	0.083	0.635	0.093	0.582	0.132	0.623	0.137	0.633	0.083	0.525	0.105	0.561	0.068	0.517	0.073	0.572	0.105	0.616	0.101	0.662	0.073	0.587	0.067	0.598	0.06	0.604	0.055	0.457	0.083	0.467	0.088	0.583	0.125	0.595	0.152	0.761	0.085	0.576	0.111	0.705	0.069	0.571	0.084
HMGA1	Baseline	0.778	0.071	0.692	0.065	0.636	0.074	0.588	0.068	0.512	0.055	0.539	0.114	0.44	0.091	0.557	0.097	0.213	0.142	0.64	0.168	0.267	0.073	0.581	0.098	0.656	0.053	0.545	0.051	0.619	0.084	0.534	0.09	0.781	0.051	0.576	0.099	0.723	0.087	0.64	0.109	0.609	0.071	0.573	0.067	0.644	0.079	0.707	0.096	0.628	0.093	0.542	0.065	0.592	0.107	0.58	0.104	0.628	0.097	0.662	0.078	0.713	0.093	0.614	0.14	0.679	0.095	0.671	0.102	0.549	0.144	0.561	0.108	0.638	0.13	0.623	0.124	0.712	0.044	0.49	0.098	0.746	0.08	0.575	0.136
NTS	Month3	0.693	0.09	0.588	0.119	0.634	0.098	0.618	0.08	0.454	0.052	0.505	0.103	0.489	0.134	0.56	0.115	0.229	0.204	0.538	0.21	0.27	0.118	0.56	0.098	0.712	0.075	0.625	0.075	0.713	0.074	0.621	0.07	0.812	0.044	0.633	0.099	0.698	0.081	0.569	0.095	0.666	0.077	0.649	0.075	0.613	0.113	0.681	0.105	0.639	0.124	0.527	0.167	0.716	0.046	0.649	0.041	0.62	0.123	0.654	0.11	0.731	0.066	0.64	0.089	0.671	0.066	0.646	0.056	0.445	0.103	0.462	0.077	0.653	0.095	0.658	0.073	0.759	0.067	0.541	0.114	0.752	0.1	0.596	0.147
HNRNPH1	Baseline	0.706	0.078	0.633	0.066	0.628	0.065	0.576	0.061	0.517	0.055	0.547	0.117	0.456	0.105	0.552	0.058	0.223	0.149	0.621	0.171	0.264	0.07	0.588	0.087	0.655	0.031	0.541	0.032	0.664	0.069	0.562	0.084	0.795	0.049	0.6	0.099	0.715	0.12	0.658	0.122	0.653	0.076	0.619	0.083	0.646	0.056	0.717	0.068	0.706	0.086	0.575	0.079	0.624	0.118	0.586	0.11	0.597	0.112	0.623	0.095	0.72	0.116	0.628	0.161	0.711	0.089	0.704	0.094	0.532	0.067	0.555	0.063	0.664	0.119	0.641	0.116	0.722	0.042	0.518	0.088	0.755	0.081	0.604	0.122
HNRNPH1	Month3	0.652	0.09	0.573	0.114	0.612	0.072	0.558	0.1	0.523	0.075	0.561	0.082	0.4	0.113	0.5	0.131	0.192	0.113	0.433	0.089	0.252	0.09	0.575	0.103	0.652	0.08	0.524	0.094	0.597	0.085	0.486	0.109	0.799	0.072	0.59	0.113	0.642	0.062	0.57	0.053	0.625	0.086	0.638	0.102	0.604	0.148	0.637	0.138	0.573	0.113	0.467	0.138	0.571	0.068	0.526	0.078	0.62	0.108	0.668	0.085	0.697	0.065	0.616	0.063	0.598	0.093	0.606	0.098	0.456	0.098	0.46	0.098	0.58	0.137	0.598	0.146	0.759	0.081	0.557	0.109	0.697	0.075	0.563	0.094
GLRX2	Baseline	0.79	0.094	0.687	0.127	0.565	0.093	0.528	0.087	0.541	0.08	0.562	0.106	0.462	0.105	0.537	0.057	0.443	0.233	0.801	0.101	0.333	0.106	0.618	0.099	0.725	0.064	0.603	0.063	0.606	0.081	0.509	0.069	0.768	0.067	0.566	0.132	0.618	0.079	0.527	0.091	0.603	0.087	0.613	0.089	0.624	0.093	0.665	0.081	0.675	0.114	0.555	0.133	0.573	0.088	0.498	0.113	0.574	0.07	0.629	0.074	0.718	0.105	0.618	0.1	0.681	0.086	0.649	0.109	0.508	0.067	0.516	0.069	0.659	0.141	0.646	0.115	0.769	0.076	0.552	0.14	0.741	0.064	0.622	0.081
GLRX2	Month3	0.745	0.071	0.648	0.068	0.63	0.07	0.579	0.06	0.512	0.037	0.502	0.076	0.408	0.089	0.494	0.078	0.142	0.059	0.516	0.181	0.287	0.103	0.602	0.132	0.698	0.117	0.581	0.15	0.594	0.078	0.467	0.098	0.813	0.047	0.631	0.094	0.722	0.076	0.607	0.075	0.597	0.096	0.574	0.142	0.588	0.111	0.631	0.084	0.566	0.086	0.431	0.114	0.592	0.064	0.558	0.063	0.543	0.093	0.571	0.083	0.651	0.067	0.574	0.094	0.646	0.094	0.632	0.095	0.446	0.05	0.48	0.057	0.703	0.1	0.67	0.11	0.779	0.077	0.589	0.13	0.761	0.085	0.624	0.099
C2	Baseline	0.735	0.083	0.649	0.064	0.639	0.082	0.584	0.083	0.476	0.055	0.514	0.119	0.42	0.082	0.518	0.086	0.211	0.137	0.601	0.184	0.253	0.076	0.569	0.091	0.65	0.042	0.532	0.047	0.619	0.101	0.505	0.109	0.823	0.049	0.64	0.072	0.703	0.085	0.631	0.105	0.586	0.095	0.574	0.094	0.604	0.066	0.659	0.084	0.646	0.106	0.539	0.096	0.554	0.122	0.53	0.127	0.539	0.107	0.57	0.095	0.694	0.099	0.606	0.149	0.613	0.082	0.617	0.103	0.435	0.061	0.487	0.075	0.663	0.095	0.64	0.089	0.742	0.054	0.509	0.086	0.781	0.079	0.625	0.127
C2	Month3	0.634	0.081	0.556	0.109	0.639	0.077	0.6	0.084	0.538	0.072	0.566	0.071	0.469	0.126	0.518	0.128	0.311	0.162	0.59	0.132	0.272	0.103	0.593	0.11	0.656	0.084	0.546	0.102	0.617	0.095	0.512	0.101	0.795	0.078	0.583	0.13	0.649	0.051	0.569	0.054	0.605	0.092	0.622	0.091	0.617	0.11	0.658	0.098	0.608	0.093	0.487	0.114	0.554	0.067	0.514	0.077	0.609	0.106	0.652	0.097	0.686	0.06	0.606	0.065	0.588	0.079	0.602	0.065	0.456	0.092	0.456	0.098	0.625	0.136	0.646	0.132	0.759	0.069	0.561	0.096	0.706	0.066	0.59	0.082
SIGLEC7	Baseline	0.736	0.089	0.642	0.079	0.626	0.082	0.565	0.084	0.494	0.066	0.536	0.105	0.415	0.08	0.531	0.063	0.203	0.136	0.596	0.18	0.231	0.067	0.532	0.078	0.654	0.052	0.541	0.045	0.638	0.073	0.55	0.07	0.798	0.054	0.601	0.094	0.675	0.087	0.61	0.109	0.582	0.08	0.564	0.093	0.587	0.069	0.662	0.075	0.653	0.088	0.549	0.074	0.554	0.105	0.508	0.119	0.53	0.1	0.578	0.077	0.697	0.103	0.603	0.151	0.648	0.077	0.64	0.094	0.473	0.083	0.498	0.077	0.646	0.115	0.625	0.104	0.77	0.054	0.586	0.087	0.789	0.09	0.656	0.119
SIGLEC7	Month3	0.681	0.098	0.592	0.13	0.621	0.078	0.566	0.093	0.51	0.06	0.542	0.091	0.415	0.122	0.495	0.128	0.228	0.142	0.552	0.147	0.26	0.098	0.583	0.107	0.656	0.087	0.536	0.106	0.591	0.074	0.493	0.088	0.796	0.066	0.585	0.1	0.643	0.068	0.566	0.054	0.623	0.101	0.636	0.11	0.606	0.133	0.647	0.116	0.596	0.11	0.488	0.112	0.557	0.066	0.504	0.084	0.58	0.117	0.635	0.093	0.723	0.066	0.639	0.079	0.599	0.076	0.61	0.074	0.445	0.097	0.457	0.097	0.597	0.13	0.606	0.139	0.762	0.084	0.571	0.108	0.713	0.077	0.589	0.078
ROBO4	Baseline	0.701	0.075	0.597	0.1	0.626	0.065	0.593	0.078	0.522	0.083	0.553	0.117	0.484	0.118	0.596	0.085	0.137	0.036	0.516	0.125	0.318	0.113	0.605	0.063	0.69	0.088	0.56	0.106	0.614	0.05	0.495	0.076	0.784	0.037	0.566	0.078	0.658	0.113	0.575	0.113	0.602	0.11	0.628	0.108	0.54	0.103	0.602	0.112	0.646	0.109	0.534	0.119	0.565	0.088	0.525	0.104	0.567	0.089	0.609	0.087	0.757	0.071	0.679	0.103	0.614	0.091	0.631	0.095	0.423	0.067	0.439	0.107	0.797	0.062	0.784	0.071	0.748	0.056	0.555	0.103	0.741	0.087	0.603	0.137
ROBO4	Month3	0.709	0.084	0.636	0.083	0.582	0.085	0.551	0.097	0.499	0.075	0.558	0.116	0.416	0.129	0.527	0.144	0.124	0.064	0.489	0.168	0.265	0.114	0.56	0.087	0.676	0.051	0.582	0.066	0.581	0.086	0.471	0.106	0.804	0.055	0.622	0.098	0.71	0.077	0.612	0.065	0.577	0.087	0.592	0.083	0.544	0.118	0.64	0.143	0.726	0.115	0.612	0.125	0.604	0.055	0.564	0.076	0.556	0.109	0.617	0.084	0.706	0.079	0.58	0.106	0.683	0.062	0.674	0.048	0.437	0.061	0.455	0.086	0.639	0.126	0.637	0.126	0.705	0.052	0.488	0.091	0.727	0.024	0.582	0.108
PHYHD1	Baseline	0.681	0.077	0.572	0.098	0.662	0.048	0.619	0.06	0.459	0.047	0.512	0.085	0.479	0.134	0.549	0.099	0.223	0.205	0.536	0.192	0.304	0.127	0.602	0.109	0.761	0.071	0.667	0.054	0.67	0.076	0.555	0.092	0.82	0.039	0.64	0.068	0.669	0.09	0.535	0.112	0.602	0.079	0.622	0.053	0.554	0.084	0.657	0.104	0.654	0.125	0.538	0.174	0.59	0.071	0.501	0.088	0.546	0.084	0.607	0.099	0.68	0.089	0.603	0.095	0.622	0.075	0.613	0.063	0.397	0.099	0.353	0.085	0.686	0.115	0.676	0.098	0.756	0.07	0.523	0.107	0.74	0.107	0.583	0.15
PHYHD1	Month3	0.729	0.107	0.651	0.099	0.61	0.073	0.565	0.066	0.49	0.076	0.52	0.086	0.38	0.078	0.452	0.102	0.169	0.109	0.512	0.13	0.346	0.171	0.559	0.13	0.7	0.039	0.576	0.076	0.609	0.094	0.523	0.106	0.801	0.084	0.594	0.166	0.684	0.139	0.569	0.133	0.562	0.091	0.583	0.1	0.612	0.122	0.689	0.103	0.619	0.119	0.545	0.097	0.565	0.077	0.536	0.117	0.525	0.072	0.582	0.094	0.708	0.097	0.631	0.095	0.659	0.103	0.668	0.087	0.453	0.075	0.467	0.111	0.706	0.123	0.693	0.138	0.732	0.075	0.504	0.134	0.748	0.047	0.587	0.072
TPSB2	Baseline	0.784	0.075	0.711	0.068	0.638	0.078	0.571	0.079	0.489	0.073	0.515	0.131	0.454	0.086	0.543	0.064	0.206	0.139	0.592	0.177	0.253	0.066	0.565	0.077	0.646	0.057	0.535	0.061	0.645	0.09	0.552	0.082	0.779	0.051	0.58	0.098	0.689	0.106	0.605	0.117	0.582	0.074	0.566	0.086	0.593	0.08	0.641	0.109	0.629	0.074	0.53	0.08	0.54	0.112	0.507	0.14	0.552	0.107	0.586	0.084	0.676	0.092	0.579	0.151	0.664	0.098	0.669	0.101	0.419	0.06	0.462	0.082	0.638	0.115	0.624	0.106	0.732	0.054	0.543	0.1	0.756	0.091	0.613	0.135
TPSB2	Month3	0.675	0.094	0.595	0.125	0.628	0.09	0.569	0.105	0.502	0.071	0.526	0.102	0.416	0.123	0.489	0.126	0.221	0.13	0.484	0.11	0.253	0.096	0.573	0.107	0.665	0.083	0.531	0.104	0.646	0.074	0.555	0.066	0.806	0.073	0.6	0.113	0.656	0.058	0.577	0.067	0.63	0.085	0.64	0.094	0.591	0.115	0.615	0.126	0.618	0.093	0.514	0.118	0.554	0.084	0.507	0.092	0.576	0.12	0.637	0.086	0.737	0.082	0.632	0.09	0.592	0.077	0.598	0.091	0.474	0.107	0.489	0.109	0.593	0.095	0.596	0.138	0.768	0.073	0.596	0.108	0.716	0.068	0.597	0.086
NLGN1	Baseline	0.731	0.093	0.641	0.088	0.633	0.084	0.57	0.09	0.513	0.078	0.54	0.101	0.407	0.052	0.526	0.06	0.207	0.133	0.601	0.185	0.262	0.071	0.581	0.092	0.686	0.049	0.575	0.044	0.683	0.099	0.611	0.089	0.797	0.043	0.595	0.091	0.697	0.099	0.644	0.119	0.597	0.064	0.587	0.092	0.629	0.08	0.698	0.089	0.647	0.079	0.547	0.065	0.575	0.104	0.541	0.117	0.63	0.097	0.681	0.098	0.706	0.107	0.622	0.161	0.672	0.086	0.674	0.107	0.449	0.082	0.471	0.069	0.657	0.108	0.637	0.105	0.72	0.047	0.521	0.096	0.748	0.088	0.587	0.131
NLGN1	Month3	0.652	0.099	0.562	0.125	0.636	0.073	0.58	0.097	0.535	0.09	0.58	0.078	0.425	0.115	0.522	0.118	0.164	0.087	0.477	0.139	0.258	0.105	0.566	0.102	0.686	0.082	0.553	0.095	0.638	0.101	0.574	0.09	0.812	0.073	0.614	0.125	0.733	0.072	0.671	0.053	0.684	0.115	0.687	0.122	0.648	0.128	0.706	0.106	0.638	0.091	0.532	0.103	0.588	0.087	0.543	0.104	0.655	0.071	0.698	0.042	0.791	0.049	0.738	0.049	0.668	0.103	0.686	0.08	0.472	0.096	0.484	0.101	0.618	0.11	0.632	0.129	0.785	0.085	0.589	0.111	0.704	0.076	0.589	0.097
KREMEN1	Baseline	0.736	0.095	0.64	0.129	0.594	0.067	0.596	0.085	0.474	0.078	0.48	0.127	0.471	0.118	0.554	0.097	0.205	0.139	0.578	0.174	0.3	0.128	0.636	0.101	0.744	0.069	0.631	0.087	0.622	0.084	0.527	0.091	0.791	0.065	0.577	0.106	0.69	0.063	0.586	0.066	0.622	0.062	0.615	0.09	0.617	0.136	0.666	0.12	0.67	0.108	0.542	0.132	0.502	0.083	0.434	0.124	0.603	0.079	0.642	0.129	0.694	0.088	0.625	0.076	0.602	0.075	0.575	0.096	0.475	0.106	0.51	0.09	0.656	0.12	0.659	0.123	0.805	0.073	0.638	0.097	0.766	0.074	0.661	0.094
KREMEN1	Month3	0.689	0.083	0.626	0.092	0.607	0.043	0.575	0.066	0.558	0.074	0.571	0.062	0.455	0.119	0.561	0.078	0.15	0.094	0.536	0.148	0.258	0.079	0.554	0.082	0.698	0.081	0.621	0.094	0.645	0.112	0.578	0.117	0.815	0.043	0.616	0.075	0.733	0.089	0.636	0.098	0.617	0.096	0.632	0.106	0.644	0.091	0.733	0.072	0.719	0.104	0.633	0.099	0.555	0.067	0.524	0.079	0.534	0.116	0.57	0.13	0.723	0.073	0.628	0.088	0.583	0.077	0.583	0.104	0.459	0.064	0.498	0.065	0.64	0.129	0.609	0.139	0.738	0.07	0.533	0.107	0.792	0.111	0.688	0.128
C17orf67	Baseline	0.738	0.066	0.648	0.085	0.58	0.083	0.555	0.097	0.502	0.077	0.555	0.108	0.425	0.12	0.543	0.141	0.144	0.115	0.504	0.17	0.278	0.097	0.602	0.107	0.675	0.068	0.576	0.076	0.592	0.068	0.471	0.095	0.837	0.053	0.668	0.079	0.751	0.102	0.662	0.104	0.629	0.104	0.654	0.075	0.694	0.207	0.736	0.188	0.715	0.125	0.613	0.143	0.665	0.053	0.618	0.072	0.662	0.106	0.721	0.086	0.739	0.084	0.646	0.093	0.761	0.091	0.747	0.07	0.444	0.089	0.48	0.096	0.62	0.141	0.617	0.143	0.719	0.058	0.499	0.089	0.737	0.039	0.61	0.105
C17orf67	Month3	0.755	0.05	0.686	0.06	0.628	0.083	0.596	0.078	0.515	0.104	0.55	0.121	0.387	0.047	0.474	0.08	0.18	0.067	0.563	0.1	0.277	0.07	0.586	0.074	0.676	0.069	0.568	0.09	0.657	0.055	0.582	0.06	0.836	0.077	0.666	0.09	0.723	0.102	0.642	0.083	0.637	0.088	0.619	0.078	0.688	0.116	0.696	0.099	0.659	0.115	0.512	0.126	0.578	0.053	0.525	0.064	0.688	0.121	0.713	0.104	0.756	0.082	0.681	0.094	0.807	0.097	0.798	0.083	0.422	0.1	0.429	0.103	0.591	0.093	0.569	0.123	0.792	0.083	0.625	0.103	0.739	0.09	0.586	0.159
USP28	Baseline	0.711	0.092	0.632	0.08	0.673	0.081	0.626	0.055	0.532	0.057	0.589	0.087	0.468	0.083	0.582	0.063	0.186	0.131	0.575	0.177	0.27	0.054	0.618	0.084	0.682	0.062	0.571	0.057	0.671	0.1	0.569	0.102	0.79	0.04	0.588	0.091	0.696	0.076	0.619	0.095	0.563	0.068	0.552	0.091	0.581	0.069	0.653	0.081	0.684	0.09	0.578	0.081	0.565	0.087	0.536	0.093	0.542	0.085	0.58	0.079	0.677	0.097	0.569	0.157	0.654	0.107	0.639	0.109	0.439	0.067	0.483	0.073	0.662	0.093	0.629	0.103	0.701	0.044	0.481	0.09	0.743	0.082	0.586	0.127
USP28	Month3	0.655	0.098	0.571	0.134	0.625	0.095	0.568	0.106	0.52	0.079	0.536	0.103	0.438	0.117	0.519	0.125	0.202	0.124	0.502	0.12	0.252	0.088	0.575	0.096	0.655	0.098	0.544	0.118	0.605	0.082	0.503	0.087	0.797	0.068	0.587	0.11	0.665	0.086	0.594	0.077	0.611	0.092	0.631	0.113	0.596	0.109	0.63	0.107	0.619	0.095	0.514	0.113	0.55	0.067	0.507	0.082	0.591	0.121	0.648	0.088	0.669	0.078	0.605	0.082	0.593	0.09	0.592	0.108	0.437	0.073	0.434	0.095	0.646	0.1	0.648	0.118	0.753	0.063	0.561	0.09	0.734	0.071	0.596	0.081
CXCL12	Baseline	0.737	0.085	0.654	0.067	0.674	0.07	0.619	0.064	0.537	0.069	0.56	0.088	0.471	0.09	0.558	0.061	0.205	0.134	0.594	0.183	0.262	0.056	0.623	0.08	0.718	0.04	0.589	0.041	0.677	0.091	0.621	0.107	0.783	0.041	0.578	0.082	0.697	0.09	0.621	0.098	0.569	0.085	0.562	0.102	0.599	0.063	0.662	0.085	0.665	0.086	0.556	0.071	0.572	0.117	0.535	0.106	0.559	0.087	0.604	0.101	0.672	0.094	0.577	0.142	0.633	0.072	0.628	0.08	0.448	0.068	0.494	0.077	0.669	0.096	0.647	0.103	0.706	0.052	0.496	0.088	0.745	0.083	0.584	0.134
CXCL12	Month3	0.65	0.104	0.56	0.117	0.62	0.076	0.576	0.097	0.541	0.081	0.575	0.091	0.415	0.122	0.519	0.121	0.209	0.122	0.498	0.112	0.266	0.111	0.593	0.118	0.661	0.093	0.544	0.109	0.639	0.078	0.558	0.048	0.806	0.071	0.597	0.129	0.64	0.063	0.56	0.071	0.619	0.1	0.637	0.126	0.609	0.1	0.667	0.097	0.654	0.076	0.548	0.103	0.601	0.087	0.566	0.075	0.662	0.12	0.697	0.09	0.72	0.057	0.638	0.061	0.637	0.087	0.642	0.063	0.5	0.085	0.502	0.1	0.677	0.138	0.682	0.133	0.761	0.069	0.566	0.092	0.697	0.07	0.573	0.076
COPS7B	Baseline	0.759	0.082	0.675	0.054	0.571	0.077	0.536	0.104	0.477	0.062	0.527	0.045	0.468	0.1	0.605	0.065	0.174	0.095	0.569	0.084	0.274	0.056	0.605	0.051	0.682	0.112	0.574	0.126	0.627	0.094	0.554	0.093	0.754	0.074	0.519	0.127	0.711	0.079	0.61	0.106	0.627	0.091	0.644	0.08	0.646	0.087	0.729	0.066	0.714	0.079	0.593	0.106	0.559	0.08	0.544	0.133	0.527	0.094	0.581	0.089	0.739	0.102	0.661	0.074	0.641	0.083	0.661	0.078	0.412	0.087	0.395	0.092	0.646	0.112	0.644	0.105	0.737	0.08	0.516	0.142	0.731	0.062	0.592	0.105
COPS7B	Month3	0.698	0.08	0.592	0.103	0.565	0.08	0.53	0.074	0.522	0.083	0.556	0.098	0.466	0.094	0.579	0.081	0.149	0.052	0.541	0.148	0.346	0.138	0.615	0.11	0.723	0.073	0.616	0.057	0.622	0.081	0.525	0.078	0.757	0.063	0.555	0.124	0.682	0.085	0.578	0.092	0.616	0.093	0.62	0.089	0.596	0.086	0.68	0.076	0.687	0.112	0.562	0.143	0.554	0.087	0.501	0.113	0.624	0.079	0.678	0.089	0.702	0.108	0.615	0.105	0.702	0.075	0.661	0.098	0.46	0.08	0.489	0.078	0.676	0.129	0.667	0.094	0.74	0.107	0.499	0.179	0.741	0.052	0.599	0.086
KLC3	Baseline	0.699	0.082	0.629	0.084	0.618	0.054	0.613	0.059	0.578	0.069	0.614	0.07	0.459	0.111	0.579	0.053	0.149	0.092	0.51	0.167	0.281	0.084	0.58	0.069	0.744	0.062	0.652	0.071	0.688	0.093	0.571	0.119	0.809	0.036	0.609	0.074	0.691	0.068	0.591	0.079	0.611	0.105	0.631	0.08	0.657	0.058	0.716	0.056	0.719	0.094	0.627	0.087	0.59	0.072	0.549	0.072	0.548	0.102	0.578	0.115	0.722	0.086	0.617	0.098	0.618	0.072	0.615	0.088	0.454	0.076	0.48	0.077	0.661	0.12	0.637	0.135	0.718	0.063	0.487	0.098	0.784	0.084	0.645	0.11
KLC3	Month3	0.678	0.056	0.586	0.088	0.63	0.102	0.589	0.085	0.519	0.106	0.544	0.109	0.435	0.106	0.497	0.088	0.145	0.103	0.453	0.087	0.242	0.101	0.548	0.097	0.671	0.078	0.562	0.102	0.615	0.086	0.537	0.086	0.805	0.06	0.585	0.076	0.643	0.085	0.529	0.094	0.576	0.089	0.569	0.066	0.638	0.075	0.672	0.045	0.627	0.092	0.493	0.081	0.532	0.058	0.49	0.059	0.538	0.092	0.602	0.115	0.687	0.079	0.592	0.057	0.631	0.096	0.604	0.107	0.406	0.071	0.43	0.079	0.567	0.094	0.58	0.118	0.773	0.079	0.593	0.094	0.748	0.079	0.615	0.079
TPPP	Baseline	0.748	0.057	0.659	0.049	0.658	0.079	0.605	0.076	0.533	0.077	0.571	0.091	0.464	0.098	0.56	0.079	0.213	0.133	0.62	0.163	0.355	0.115	0.697	0.098	0.753	0.041	0.646	0.065	0.693	0.111	0.594	0.104	0.786	0.051	0.586	0.102	0.732	0.119	0.687	0.106	0.605	0.063	0.629	0.083	0.604	0.086	0.686	0.095	0.691	0.088	0.587	0.077	0.566	0.105	0.534	0.099	0.587	0.116	0.605	0.111	0.755	0.134	0.659	0.163	0.668	0.101	0.691	0.108	0.443	0.088	0.482	0.092	0.653	0.132	0.643	0.108	0.714	0.049	0.501	0.1	0.739	0.087	0.575	0.129
TPPP	Month3	0.646	0.096	0.562	0.126	0.665	0.087	0.627	0.098	0.563	0.108	0.603	0.092	0.426	0.123	0.529	0.125	0.203	0.122	0.497	0.128	0.31	0.139	0.637	0.097	0.768	0.069	0.664	0.096	0.667	0.093	0.556	0.101	0.799	0.07	0.587	0.107	0.674	0.06	0.614	0.045	0.634	0.103	0.66	0.11	0.611	0.13	0.652	0.129	0.629	0.105	0.521	0.125	0.561	0.083	0.514	0.087	0.594	0.118	0.648	0.107	0.721	0.085	0.642	0.074	0.617	0.082	0.617	0.061	0.463	0.089	0.47	0.097	0.652	0.139	0.657	0.125	0.749	0.082	0.549	0.11	0.701	0.072	0.571	0.085
UBE2W	Baseline	0.732	0.08	0.641	0.081	0.637	0.08	0.581	0.069	0.529	0.075	0.544	0.097	0.477	0.101	0.555	0.062	0.212	0.139	0.595	0.184	0.237	0.061	0.549	0.098	0.712	0.055	0.614	0.054	0.669	0.103	0.573	0.107	0.779	0.053	0.579	0.104	0.702	0.093	0.625	0.121	0.573	0.088	0.564	0.086	0.603	0.094	0.669	0.067	0.664	0.064	0.554	0.064	0.565	0.113	0.547	0.104	0.527	0.09	0.594	0.087	0.688	0.096	0.602	0.142	0.647	0.094	0.651	0.091	0.444	0.075	0.481	0.083	0.647	0.094	0.645	0.088	0.708	0.05	0.491	0.094	0.74	0.082	0.581	0.124
UBE2W	Month3	0.654	0.09	0.575	0.103	0.644	0.09	0.586	0.111	0.544	0.121	0.553	0.116	0.411	0.128	0.495	0.136	0.19	0.104	0.503	0.127	0.248	0.097	0.555	0.11	0.722	0.089	0.618	0.098	0.635	0.077	0.547	0.085	0.789	0.083	0.578	0.137	0.725	0.071	0.662	0.055	0.644	0.106	0.654	0.089	0.596	0.131	0.65	0.119	0.634	0.098	0.537	0.108	0.558	0.065	0.514	0.073	0.612	0.115	0.656	0.09	0.799	0.077	0.725	0.082	0.64	0.088	0.629	0.089	0.452	0.094	0.451	0.106	0.644	0.144	0.637	0.14	0.765	0.066	0.568	0.099	0.717	0.082	0.574	0.097
HEPH	Baseline	0.682	0.101	0.601	0.127	0.633	0.086	0.626	0.085	0.502	0.117	0.507	0.157	0.471	0.109	0.588	0.079	0.111	0.037	0.469	0.147	0.237	0.047	0.567	0.052	0.68	0.076	0.56	0.098	0.66	0.072	0.57	0.078	0.773	0.065	0.557	0.098	0.687	0.098	0.606	0.119	0.557	0.098	0.563	0.123	0.638	0.095	0.671	0.075	0.59	0.102	0.488	0.123	0.571	0.048	0.536	0.085	0.542	0.096	0.579	0.107	0.796	0.056	0.705	0.076	0.623	0.103	0.64	0.083	0.444	0.092	0.462	0.102	0.656	0.131	0.628	0.111	0.748	0.07	0.526	0.128	0.771	0.076	0.634	0.102
HEPH	Month3	0.731	0.118	0.629	0.138	0.669	0.072	0.641	0.062	0.459	0.056	0.507	0.105	0.493	0.127	0.588	0.087	0.234	0.202	0.558	0.194	0.237	0.076	0.53	0.064	0.675	0.075	0.572	0.079	0.654	0.072	0.566	0.071	0.813	0.042	0.626	0.072	0.642	0.092	0.524	0.1	0.652	0.094	0.642	0.056	0.609	0.103	0.701	0.096	0.657	0.126	0.532	0.184	0.593	0.058	0.512	0.087	0.566	0.091	0.602	0.101	0.703	0.089	0.606	0.098	0.626	0.076	0.62	0.052	0.429	0.102	0.409	0.092	0.663	0.124	0.661	0.086	0.74	0.079	0.492	0.119	0.736	0.103	0.579	0.148
DYNLRB2	Baseline	0.783	0.064	0.681	0.098	0.59	0.085	0.568	0.085	0.575	0.094	0.605	0.117	0.472	0.109	0.565	0.073	0.159	0.063	0.555	0.135	0.453	0.145	0.695	0.112	0.743	0.059	0.644	0.049	0.666	0.063	0.555	0.07	0.757	0.059	0.543	0.114	0.65	0.08	0.561	0.079	0.591	0.097	0.613	0.074	0.6	0.073	0.664	0.072	0.643	0.148	0.54	0.15	0.616	0.081	0.568	0.097	0.585	0.074	0.663	0.076	0.713	0.087	0.615	0.091	0.718	0.084	0.686	0.111	0.505	0.086	0.54	0.075	0.681	0.15	0.665	0.113	0.734	0.097	0.503	0.165	0.721	0.062	0.584	0.104
DYNLRB2	Month3	0.74	0.067	0.634	0.057	0.674	0.09	0.646	0.071	0.534	0.039	0.536	0.085	0.41	0.095	0.522	0.095	0.183	0.106	0.551	0.177	0.362	0.115	0.654	0.12	0.698	0.116	0.581	0.148	0.606	0.086	0.481	0.095	0.824	0.05	0.641	0.098	0.709	0.081	0.597	0.091	0.602	0.083	0.595	0.115	0.572	0.12	0.636	0.117	0.56	0.103	0.428	0.124	0.567	0.054	0.526	0.1	0.529	0.09	0.575	0.086	0.702	0.058	0.629	0.095	0.656	0.106	0.651	0.119	0.435	0.04	0.481	0.052	0.673	0.105	0.648	0.119	0.804	0.052	0.64	0.097	0.747	0.061	0.606	0.095
COCH	Baseline	0.737	0.086	0.645	0.069	0.677	0.065	0.624	0.058	0.544	0.073	0.591	0.119	0.443	0.084	0.547	0.063	0.225	0.152	0.631	0.193	0.278	0.066	0.611	0.092	0.755	0.046	0.648	0.064	0.696	0.103	0.621	0.098	0.791	0.04	0.583	0.085	0.672	0.086	0.606	0.106	0.562	0.064	0.547	0.074	0.578	0.081	0.644	0.099	0.65	0.088	0.539	0.079	0.57	0.104	0.536	0.108	0.541	0.11	0.573	0.098	0.682	0.097	0.589	0.151	0.648	0.113	0.644	0.127	0.428	0.063	0.463	0.064	0.656	0.098	0.627	0.105	0.711	0.05	0.495	0.103	0.74	0.078	0.57	0.119
COCH	Month3	0.645	0.095	0.566	0.119	0.613	0.085	0.573	0.095	0.521	0.076	0.549	0.091	0.401	0.128	0.468	0.135	0.205	0.131	0.486	0.142	0.25	0.089	0.566	0.099	0.657	0.095	0.55	0.111	0.618	0.101	0.51	0.112	0.805	0.072	0.595	0.111	0.652	0.076	0.578	0.084	0.598	0.078	0.628	0.092	0.587	0.116	0.634	0.12	0.597	0.101	0.504	0.117	0.546	0.066	0.508	0.067	0.596	0.116	0.651	0.096	0.722	0.061	0.634	0.056	0.601	0.101	0.611	0.108	0.457	0.088	0.45	0.108	0.599	0.123	0.625	0.129	0.758	0.077	0.56	0.108	0.712	0.078	0.575	0.084
PLXDC2	Baseline	0.744	0.1	0.664	0.081	0.626	0.066	0.573	0.071	0.489	0.051	0.525	0.1	0.418	0.075	0.522	0.086	0.215	0.134	0.619	0.168	0.261	0.074	0.58	0.083	0.67	0.051	0.555	0.052	0.669	0.087	0.576	0.081	0.783	0.047	0.584	0.089	0.682	0.078	0.612	0.093	0.56	0.072	0.547	0.075	0.608	0.069	0.688	0.075	0.637	0.069	0.539	0.063	0.573	0.102	0.548	0.095	0.607	0.095	0.661	0.105	0.686	0.1	0.59	0.149	0.652	0.111	0.664	0.114	0.502	0.082	0.552	0.054	0.657	0.096	0.634	0.099	0.698	0.053	0.486	0.11	0.746	0.082	0.584	0.128
PLXDC2	Month3	0.667	0.088	0.613	0.099	0.645	0.074	0.595	0.094	0.538	0.073	0.585	0.093	0.45	0.128	0.526	0.122	0.211	0.134	0.501	0.142	0.289	0.115	0.62	0.114	0.75	0.089	0.66	0.112	0.718	0.08	0.68	0.046	0.813	0.072	0.62	0.106	0.652	0.068	0.594	0.066	0.646	0.094	0.68	0.075	0.623	0.112	0.689	0.105	0.648	0.076	0.528	0.093	0.591	0.099	0.562	0.102	0.615	0.094	0.689	0.086	0.749	0.097	0.673	0.093	0.675	0.093	0.685	0.079	0.552	0.126	0.549	0.118	0.695	0.101	0.679	0.125	0.746	0.061	0.564	0.092	0.721	0.076	0.585	0.076
CSDC2	Baseline	0.692	0.093	0.598	0.101	0.681	0.064	0.64	0.067	0.442	0.046	0.478	0.089	0.454	0.123	0.534	0.097	0.231	0.204	0.539	0.184	0.267	0.114	0.571	0.086	0.672	0.09	0.587	0.085	0.658	0.067	0.553	0.087	0.831	0.038	0.64	0.046	0.683	0.093	0.566	0.115	0.645	0.065	0.645	0.043	0.574	0.103	0.661	0.11	0.674	0.124	0.567	0.171	0.584	0.054	0.516	0.071	0.524	0.087	0.563	0.098	0.716	0.087	0.621	0.114	0.631	0.075	0.622	0.051	0.403	0.088	0.378	0.09	0.667	0.114	0.657	0.094	0.763	0.055	0.55	0.093	0.743	0.103	0.593	0.14
CSDC2	Month3	0.735	0.113	0.661	0.101	0.594	0.075	0.558	0.065	0.479	0.068	0.519	0.077	0.373	0.064	0.458	0.087	0.198	0.104	0.561	0.12	0.302	0.161	0.504	0.125	0.694	0.058	0.551	0.085	0.592	0.087	0.503	0.1	0.779	0.076	0.55	0.157	0.693	0.133	0.572	0.131	0.551	0.098	0.557	0.089	0.633	0.085	0.701	0.081	0.649	0.122	0.565	0.114	0.582	0.084	0.553	0.126	0.575	0.107	0.607	0.098	0.694	0.079	0.62	0.076	0.659	0.086	0.662	0.076	0.461	0.105	0.482	0.126	0.663	0.139	0.656	0.145	0.716	0.054	0.502	0.121	0.733	0.056	0.563	0.098
SULT1C4	Baseline	0.733	0.072	0.634	0.085	0.616	0.072	0.596	0.064	0.513	0.089	0.542	0.13	0.502	0.135	0.596	0.081	0.163	0.08	0.524	0.129	0.328	0.115	0.643	0.068	0.725	0.098	0.597	0.119	0.72	0.07	0.625	0.102	0.791	0.06	0.573	0.074	0.695	0.112	0.633	0.108	0.633	0.118	0.658	0.096	0.593	0.121	0.642	0.118	0.643	0.108	0.525	0.137	0.587	0.083	0.552	0.083	0.629	0.127	0.639	0.104	0.81	0.054	0.745	0.071	0.695	0.112	0.702	0.101	0.429	0.063	0.433	0.104	0.738	0.064	0.705	0.082	0.747	0.068	0.552	0.11	0.725	0.09	0.575	0.126
SULT1C4	Month3	0.689	0.08	0.594	0.097	0.551	0.041	0.528	0.068	0.501	0.078	0.556	0.116	0.4	0.119	0.52	0.156	0.143	0.112	0.497	0.161	0.275	0.11	0.574	0.09	0.688	0.051	0.583	0.073	0.591	0.076	0.469	0.102	0.801	0.055	0.62	0.094	0.707	0.101	0.594	0.091	0.566	0.083	0.6	0.071	0.554	0.134	0.648	0.168	0.75	0.129	0.637	0.159	0.6	0.043	0.566	0.051	0.58	0.107	0.635	0.098	0.69	0.083	0.579	0.106	0.687	0.064	0.672	0.044	0.458	0.082	0.48	0.104	0.586	0.131	0.578	0.157	0.699	0.059	0.468	0.086	0.714	0.025	0.562	0.086
REG1B	Baseline	0.728	0.097	0.64	0.086	0.624	0.077	0.571	0.071	0.483	0.059	0.52	0.11	0.423	0.087	0.523	0.077	0.198	0.121	0.603	0.159	0.254	0.077	0.554	0.085	0.683	0.042	0.578	0.04	0.669	0.098	0.578	0.1	0.828	0.045	0.639	0.085	0.678	0.079	0.615	0.109	0.59	0.09	0.582	0.096	0.587	0.075	0.659	0.08	0.664	0.077	0.544	0.08	0.568	0.104	0.539	0.104	0.545	0.094	0.568	0.085	0.663	0.086	0.574	0.135	0.653	0.097	0.648	0.099	0.43	0.069	0.473	0.084	0.667	0.11	0.647	0.095	0.769	0.052	0.562	0.107	0.793	0.069	0.644	0.106
REG1B	Month3	0.646	0.088	0.568	0.112	0.65	0.102	0.608	0.106	0.558	0.122	0.575	0.121	0.429	0.131	0.52	0.131	0.155	0.081	0.509	0.143	0.321	0.12	0.653	0.087	0.664	0.093	0.542	0.126	0.613	0.079	0.514	0.091	0.793	0.063	0.586	0.103	0.639	0.073	0.55	0.057	0.604	0.086	0.622	0.093	0.592	0.13	0.633	0.125	0.654	0.085	0.542	0.117	0.574	0.076	0.553	0.091	0.605	0.123	0.64	0.097	0.703	0.071	0.613	0.073	0.593	0.068	0.605	0.066	0.473	0.085	0.517	0.107	0.596	0.092	0.588	0.129	0.758	0.057	0.556	0.087	0.7	0.078	0.572	0.094
PIP	Baseline	0.749	0.071	0.662	0.074	0.663	0.071	0.608	0.057	0.556	0.07	0.564	0.09	0.494	0.099	0.58	0.06	0.198	0.132	0.592	0.185	0.285	0.076	0.628	0.076	0.691	0.04	0.58	0.036	0.673	0.076	0.591	0.095	0.793	0.04	0.582	0.088	0.696	0.079	0.617	0.081	0.572	0.069	0.565	0.082	0.591	0.07	0.647	0.094	0.654	0.084	0.54	0.076	0.579	0.108	0.553	0.106	0.582	0.1	0.596	0.105	0.674	0.103	0.567	0.137	0.634	0.076	0.625	0.089	0.458	0.072	0.497	0.068	0.626	0.113	0.586	0.122	0.704	0.056	0.491	0.102	0.752	0.081	0.583	0.125
PIP	Month3	0.662	0.104	0.582	0.128	0.627	0.109	0.578	0.11	0.569	0.085	0.603	0.078	0.47	0.124	0.531	0.121	0.191	0.109	0.514	0.127	0.268	0.1	0.604	0.107	0.679	0.094	0.572	0.11	0.61	0.083	0.522	0.095	0.788	0.072	0.57	0.128	0.654	0.053	0.577	0.055	0.639	0.092	0.641	0.089	0.586	0.123	0.616	0.129	0.612	0.087	0.505	0.093	0.57	0.082	0.512	0.082	0.605	0.112	0.627	0.083	0.728	0.075	0.646	0.071	0.639	0.087	0.639	0.063	0.455	0.083	0.459	0.094	0.591	0.131	0.605	0.135	0.771	0.063	0.574	0.096	0.718	0.081	0.581	0.094
AKR1B1	Baseline	0.732	0.085	0.646	0.086	0.568	0.089	0.539	0.086	0.509	0.081	0.557	0.112	0.412	0.13	0.525	0.158	0.16	0.125	0.502	0.164	0.32	0.111	0.646	0.093	0.703	0.069	0.618	0.083	0.617	0.111	0.517	0.145	0.798	0.055	0.63	0.093	0.712	0.097	0.607	0.086	0.593	0.078	0.619	0.07	0.548	0.112	0.652	0.131	0.787	0.074	0.694	0.119	0.619	0.073	0.587	0.079	0.542	0.104	0.614	0.09	0.703	0.105	0.61	0.114	0.666	0.064	0.666	0.052	0.462	0.091	0.485	0.119	0.691	0.1	0.685	0.093	0.705	0.059	0.489	0.096	0.711	0.029	0.583	0.096
AKR1B1	Month3	0.742	0.065	0.669	0.072	0.635	0.082	0.607	0.082	0.52	0.112	0.547	0.114	0.419	0.073	0.505	0.08	0.229	0.112	0.583	0.11	0.32	0.085	0.653	0.097	0.704	0.084	0.577	0.098	0.61	0.07	0.504	0.093	0.808	0.078	0.627	0.105	0.669	0.096	0.566	0.097	0.569	0.062	0.587	0.036	0.564	0.09	0.588	0.098	0.672	0.117	0.552	0.127	0.555	0.083	0.503	0.1	0.592	0.125	0.637	0.122	0.71	0.105	0.631	0.113	0.678	0.078	0.673	0.09	0.423	0.082	0.446	0.094	0.619	0.121	0.609	0.129	0.754	0.066	0.52	0.1	0.69	0.08	0.518	0.168
RAD23B	Baseline	0.741	0.096	0.657	0.124	0.576	0.074	0.573	0.094	0.47	0.082	0.457	0.128	0.466	0.087	0.572	0.07	0.172	0.092	0.532	0.171	0.334	0.123	0.632	0.116	0.708	0.082	0.583	0.091	0.588	0.053	0.481	0.065	0.736	0.038	0.513	0.092	0.667	0.067	0.578	0.067	0.606	0.075	0.62	0.073	0.654	0.122	0.7	0.081	0.701	0.112	0.637	0.105	0.504	0.081	0.436	0.119	0.602	0.076	0.625	0.116	0.688	0.083	0.612	0.067	0.604	0.078	0.568	0.084	0.41	0.046	0.434	0.038	0.669	0.133	0.694	0.132	0.754	0.082	0.549	0.125	0.76	0.079	0.623	0.102
RAD23B	Month3	0.701	0.087	0.618	0.094	0.604	0.051	0.563	0.071	0.558	0.061	0.555	0.067	0.439	0.113	0.514	0.076	0.162	0.096	0.568	0.143	0.257	0.084	0.563	0.086	0.674	0.068	0.574	0.103	0.67	0.067	0.578	0.102	0.802	0.035	0.594	0.068	0.675	0.089	0.551	0.085	0.573	0.082	0.582	0.089	0.596	0.076	0.684	0.071	0.728	0.096	0.649	0.098	0.561	0.067	0.529	0.068	0.528	0.108	0.566	0.119	0.71	0.069	0.599	0.084	0.597	0.075	0.592	0.097	0.461	0.061	0.49	0.054	0.651	0.136	0.63	0.146	0.753	0.07	0.526	0.101	0.806	0.09	0.669	0.122
LILRB2	Baseline	0.724	0.092	0.647	0.073	0.634	0.076	0.577	0.07	0.474	0.065	0.497	0.119	0.422	0.084	0.526	0.066	0.248	0.174	0.653	0.168	0.23	0.051	0.568	0.092	0.652	0.043	0.537	0.044	0.67	0.08	0.578	0.087	0.824	0.074	0.618	0.115	0.682	0.088	0.615	0.101	0.572	0.085	0.554	0.093	0.634	0.082	0.693	0.078	0.642	0.08	0.544	0.07	0.568	0.112	0.532	0.109	0.573	0.135	0.593	0.099	0.66	0.11	0.57	0.147	0.669	0.091	0.662	0.106	0.445	0.064	0.483	0.08	0.666	0.093	0.621	0.119	0.761	0.062	0.559	0.115	0.778	0.075	0.628	0.102
LILRB2	Month3	0.67	0.101	0.572	0.126	0.619	0.082	0.568	0.095	0.541	0.081	0.556	0.093	0.431	0.123	0.49	0.126	0.318	0.171	0.64	0.104	0.249	0.095	0.562	0.098	0.632	0.08	0.524	0.101	0.615	0.088	0.523	0.094	0.81	0.068	0.605	0.102	0.649	0.076	0.574	0.073	0.625	0.097	0.644	0.085	0.596	0.114	0.632	0.117	0.619	0.088	0.499	0.109	0.551	0.074	0.508	0.087	0.612	0.125	0.642	0.094	0.69	0.054	0.602	0.062	0.598	0.069	0.606	0.081	0.458	0.083	0.451	0.089	0.598	0.113	0.613	0.134	0.795	0.077	0.606	0.101	0.727	0.077	0.611	0.072
FKBP6	Baseline	0.752	0.064	0.664	0.059	0.634	0.082	0.575	0.061	0.517	0.072	0.55	0.106	0.453	0.099	0.536	0.077	0.206	0.132	0.603	0.185	0.25	0.063	0.621	0.087	0.679	0.051	0.567	0.048	0.675	0.08	0.585	0.093	0.806	0.052	0.628	0.101	0.731	0.117	0.67	0.133	0.619	0.082	0.618	0.097	0.604	0.068	0.675	0.102	0.651	0.074	0.546	0.065	0.572	0.107	0.532	0.126	0.546	0.106	0.585	0.094	0.723	0.099	0.654	0.148	0.681	0.096	0.68	0.096	0.436	0.066	0.461	0.084	0.65	0.118	0.629	0.112	0.711	0.042	0.499	0.107	0.739	0.082	0.575	0.132
FKBP6	Month3	0.664	0.108	0.583	0.132	0.623	0.088	0.567	0.107	0.505	0.074	0.532	0.107	0.416	0.125	0.505	0.122	0.188	0.108	0.498	0.132	0.257	0.091	0.586	0.093	0.651	0.084	0.535	0.094	0.617	0.097	0.502	0.103	0.793	0.077	0.578	0.125	0.656	0.081	0.584	0.094	0.635	0.091	0.655	0.102	0.583	0.112	0.611	0.11	0.633	0.11	0.529	0.129	0.56	0.081	0.512	0.087	0.599	0.108	0.643	0.091	0.766	0.059	0.687	0.066	0.625	0.095	0.633	0.096	0.453	0.087	0.451	0.102	0.589	0.124	0.6	0.14	0.769	0.082	0.569	0.103	0.7	0.07	0.569	0.087
ATAD1	Baseline	0.684	0.082	0.617	0.087	0.595	0.051	0.571	0.058	0.548	0.06	0.561	0.065	0.423	0.084	0.525	0.063	0.203	0.101	0.661	0.169	0.236	0.07	0.545	0.086	0.686	0.09	0.589	0.11	0.668	0.079	0.568	0.107	0.792	0.037	0.577	0.079	0.677	0.075	0.566	0.082	0.582	0.08	0.591	0.091	0.613	0.071	0.694	0.074	0.738	0.108	0.654	0.099	0.56	0.076	0.528	0.089	0.541	0.094	0.58	0.118	0.679	0.064	0.558	0.085	0.579	0.071	0.571	0.086	0.464	0.062	0.488	0.048	0.64	0.13	0.606	0.151	0.718	0.069	0.495	0.118	0.78	0.112	0.643	0.15
ATAD1	Month3	0.687	0.066	0.602	0.087	0.638	0.08	0.579	0.079	0.516	0.093	0.524	0.1	0.428	0.099	0.483	0.096	0.216	0.117	0.609	0.145	0.23	0.082	0.542	0.091	0.662	0.075	0.552	0.108	0.613	0.066	0.515	0.083	0.796	0.061	0.575	0.066	0.632	0.07	0.52	0.098	0.586	0.095	0.567	0.075	0.626	0.075	0.659	0.05	0.661	0.076	0.527	0.068	0.547	0.059	0.515	0.084	0.55	0.077	0.6	0.107	0.728	0.077	0.63	0.08	0.638	0.092	0.601	0.102	0.414	0.097	0.424	0.081	0.59	0.096	0.607	0.118	0.756	0.087	0.558	0.114	0.721	0.062	0.566	0.057
CD27	Baseline	0.72	0.08	0.647	0.059	0.572	0.091	0.542	0.109	0.448	0.055	0.449	0.064	0.448	0.065	0.572	0.073	0.15	0.047	0.554	0.111	0.286	0.081	0.598	0.043	0.696	0.099	0.586	0.116	0.617	0.104	0.539	0.109	0.767	0.066	0.53	0.096	0.711	0.113	0.614	0.111	0.656	0.082	0.669	0.066	0.709	0.103	0.786	0.078	0.719	0.087	0.604	0.116	0.571	0.077	0.529	0.115	0.625	0.124	0.662	0.103	0.743	0.089	0.656	0.079	0.722	0.09	0.726	0.07	0.435	0.113	0.417	0.097	0.676	0.075	0.661	0.071	0.768	0.064	0.561	0.109	0.783	0.051	0.641	0.082
CD27	Month3	0.711	0.074	0.603	0.092	0.562	0.095	0.519	0.103	0.523	0.076	0.535	0.092	0.455	0.097	0.541	0.06	0.162	0.055	0.593	0.132	0.344	0.119	0.616	0.105	0.719	0.064	0.609	0.05	0.616	0.088	0.533	0.067	0.752	0.062	0.546	0.129	0.721	0.083	0.624	0.086	0.619	0.099	0.664	0.092	0.607	0.083	0.68	0.081	0.653	0.134	0.524	0.145	0.56	0.077	0.503	0.098	0.66	0.076	0.686	0.065	0.761	0.094	0.686	0.096	0.72	0.09	0.71	0.099	0.48	0.092	0.499	0.066	0.649	0.151	0.626	0.143	0.756	0.117	0.535	0.203	0.757	0.066	0.624	0.089
LTA.LTB.1	Baseline	0.731	0.074	0.648	0.065	0.61	0.082	0.576	0.087	0.509	0.08	0.546	0.104	0.431	0.085	0.541	0.077	0.206	0.13	0.603	0.181	0.28	0.071	0.611	0.095	0.679	0.046	0.585	0.046	0.727	0.089	0.645	0.106	0.811	0.048	0.62	0.097	0.734	0.113	0.669	0.103	0.582	0.074	0.575	0.103	0.687	0.093	0.723	0.089	0.645	0.067	0.536	0.066	0.626	0.096	0.577	0.095	0.652	0.098	0.667	0.104	0.75	0.118	0.675	0.169	0.688	0.066	0.664	0.112	0.489	0.098	0.526	0.076	0.664	0.09	0.631	0.097	0.736	0.045	0.533	0.072	0.779	0.097	0.635	0.139
LTA.LTB.1	Month3	0.642	0.094	0.56	0.115	0.64	0.077	0.578	0.098	0.526	0.073	0.56	0.084	0.402	0.124	0.483	0.134	0.183	0.1	0.485	0.112	0.254	0.095	0.574	0.101	0.665	0.08	0.541	0.096	0.607	0.091	0.506	0.102	0.813	0.061	0.6	0.094	0.655	0.082	0.574	0.059	0.623	0.092	0.648	0.095	0.617	0.131	0.643	0.132	0.618	0.101	0.521	0.114	0.566	0.082	0.52	0.084	0.57	0.092	0.623	0.08	0.702	0.059	0.626	0.079	0.598	0.076	0.617	0.068	0.447	0.082	0.455	0.088	0.588	0.113	0.607	0.119	0.757	0.089	0.56	0.113	0.698	0.07	0.569	0.077
SEMA3E.1	Baseline	0.717	0.073	0.638	0.068	0.634	0.073	0.577	0.068	0.524	0.083	0.53	0.09	0.434	0.082	0.533	0.059	0.204	0.122	0.601	0.171	0.254	0.055	0.606	0.096	0.674	0.045	0.582	0.041	0.704	0.097	0.627	0.083	0.793	0.053	0.603	0.105	0.738	0.107	0.674	0.109	0.603	0.061	0.592	0.091	0.645	0.073	0.703	0.077	0.641	0.083	0.534	0.084	0.566	0.093	0.531	0.1	0.592	0.102	0.632	0.11	0.732	0.117	0.648	0.172	0.697	0.079	0.678	0.094	0.463	0.082	0.494	0.074	0.653	0.102	0.631	0.103	0.731	0.045	0.544	0.089	0.753	0.098	0.593	0.137
SEMA3E.1	Month3	0.661	0.092	0.587	0.115	0.611	0.072	0.562	0.091	0.515	0.076	0.554	0.077	0.401	0.113	0.493	0.115	0.191	0.106	0.505	0.126	0.249	0.09	0.568	0.105	0.665	0.086	0.557	0.117	0.655	0.095	0.572	0.086	0.794	0.071	0.582	0.11	0.728	0.059	0.652	0.05	0.701	0.088	0.698	0.099	0.623	0.101	0.678	0.119	0.605	0.099	0.506	0.103	0.567	0.082	0.509	0.093	0.61	0.103	0.648	0.062	0.777	0.054	0.688	0.074	0.626	0.07	0.646	0.073	0.453	0.096	0.468	0.098	0.602	0.113	0.607	0.145	0.774	0.074	0.587	0.111	0.699	0.074	0.586	0.097
CHCHD10	Baseline	0.76	0.06	0.656	0.088	0.586	0.088	0.546	0.075	0.547	0.074	0.571	0.102	0.473	0.095	0.562	0.065	0.142	0.043	0.527	0.106	0.333	0.115	0.611	0.109	0.716	0.054	0.599	0.056	0.617	0.087	0.523	0.075	0.774	0.067	0.581	0.136	0.667	0.068	0.588	0.065	0.61	0.102	0.631	0.078	0.652	0.104	0.719	0.081	0.678	0.124	0.569	0.118	0.598	0.083	0.561	0.109	0.647	0.057	0.692	0.076	0.743	0.059	0.668	0.088	0.709	0.095	0.693	0.106	0.504	0.088	0.501	0.095	0.697	0.132	0.663	0.105	0.735	0.102	0.497	0.185	0.732	0.056	0.599	0.091
CHCHD10	Month3	0.735	0.072	0.615	0.07	0.624	0.067	0.582	0.059	0.498	0.037	0.493	0.093	0.37	0.055	0.49	0.055	0.211	0.137	0.535	0.197	0.266	0.079	0.581	0.125	0.739	0.122	0.62	0.174	0.617	0.064	0.492	0.094	0.815	0.055	0.627	0.105	0.691	0.072	0.591	0.077	0.589	0.085	0.579	0.118	0.592	0.116	0.639	0.092	0.554	0.116	0.426	0.132	0.593	0.06	0.549	0.084	0.527	0.099	0.562	0.098	0.666	0.049	0.59	0.074	0.638	0.105	0.618	0.117	0.452	0.049	0.476	0.051	0.67	0.089	0.656	0.103	0.781	0.08	0.612	0.118	0.758	0.068	0.627	0.084
AKR7A3	Baseline	0.682	0.104	0.587	0.128	0.618	0.09	0.608	0.093	0.526	0.149	0.516	0.17	0.484	0.096	0.566	0.082	0.113	0.033	0.474	0.142	0.263	0.057	0.61	0.083	0.669	0.081	0.553	0.093	0.638	0.078	0.551	0.092	0.774	0.059	0.553	0.095	0.693	0.105	0.595	0.125	0.521	0.072	0.543	0.094	0.622	0.092	0.658	0.076	0.599	0.097	0.499	0.122	0.558	0.053	0.529	0.089	0.532	0.089	0.582	0.103	0.779	0.055	0.658	0.071	0.617	0.098	0.633	0.07	0.437	0.099	0.44	0.102	0.66	0.148	0.632	0.123	0.736	0.072	0.503	0.139	0.761	0.072	0.626	0.093
AKR7A3	Month3	0.71	0.097	0.614	0.134	0.649	0.074	0.663	0.063	0.456	0.056	0.507	0.109	0.524	0.128	0.617	0.113	0.221	0.206	0.531	0.199	0.261	0.122	0.553	0.092	0.686	0.075	0.569	0.077	0.661	0.076	0.562	0.086	0.82	0.042	0.634	0.075	0.678	0.09	0.536	0.098	0.635	0.075	0.634	0.074	0.582	0.099	0.668	0.097	0.66	0.126	0.555	0.175	0.604	0.055	0.53	0.069	0.541	0.094	0.591	0.099	0.707	0.055	0.617	0.073	0.645	0.055	0.636	0.063	0.407	0.092	0.39	0.091	0.701	0.098	0.679	0.071	0.741	0.074	0.502	0.112	0.726	0.096	0.569	0.14
EIF4EBP2.1	Baseline	0.74	0.071	0.649	0.061	0.639	0.072	0.585	0.07	0.5	0.073	0.535	0.123	0.435	0.085	0.537	0.061	0.198	0.102	0.635	0.176	0.257	0.069	0.566	0.078	0.656	0.064	0.547	0.057	0.645	0.097	0.561	0.108	0.787	0.053	0.581	0.104	0.739	0.095	0.665	0.127	0.575	0.052	0.572	0.08	0.607	0.127	0.679	0.112	0.65	0.078	0.539	0.079	0.587	0.104	0.569	0.103	0.631	0.143	0.656	0.124	0.718	0.11	0.63	0.16	0.643	0.106	0.639	0.11	0.464	0.068	0.516	0.076	0.666	0.086	0.636	0.093	0.742	0.052	0.527	0.094	0.76	0.068	0.594	0.104
EIF4EBP2.1	Month3	0.645	0.099	0.562	0.122	0.625	0.08	0.567	0.108	0.499	0.088	0.525	0.096	0.459	0.135	0.516	0.129	0.208	0.135	0.479	0.144	0.246	0.089	0.56	0.096	0.65	0.086	0.529	0.104	0.622	0.101	0.533	0.091	0.815	0.068	0.623	0.13	0.684	0.074	0.599	0.052	0.629	0.119	0.65	0.11	0.594	0.119	0.627	0.118	0.6	0.102	0.499	0.104	0.62	0.088	0.577	0.085	0.624	0.11	0.676	0.096	0.709	0.078	0.632	0.074	0.622	0.105	0.627	0.091	0.469	0.106	0.475	0.116	0.636	0.111	0.634	0.131	0.795	0.087	0.614	0.118	0.739	0.067	0.595	0.088
ZNF75D	Baseline	0.737	0.08	0.653	0.073	0.632	0.069	0.573	0.056	0.526	0.077	0.574	0.099	0.448	0.09	0.554	0.061	0.194	0.124	0.587	0.178	0.27	0.07	0.595	0.085	0.727	0.044	0.622	0.043	0.696	0.106	0.628	0.098	0.778	0.058	0.56	0.103	0.685	0.083	0.603	0.102	0.57	0.071	0.569	0.07	0.582	0.052	0.646	0.086	0.655	0.075	0.544	0.066	0.573	0.097	0.557	0.098	0.539	0.1	0.569	0.091	0.701	0.103	0.598	0.149	0.661	0.107	0.638	0.13	0.424	0.056	0.456	0.058	0.656	0.111	0.638	0.116	0.717	0.046	0.503	0.094	0.744	0.075	0.592	0.119
ZNF75D	Month3	0.657	0.092	0.569	0.121	0.617	0.076	0.566	0.103	0.529	0.066	0.557	0.082	0.443	0.118	0.52	0.124	0.23	0.11	0.617	0.131	0.248	0.088	0.566	0.097	0.643	0.088	0.523	0.099	0.592	0.082	0.478	0.118	0.8	0.072	0.596	0.112	0.678	0.094	0.6	0.07	0.616	0.096	0.654	0.111	0.62	0.114	0.661	0.122	0.649	0.09	0.549	0.11	0.562	0.068	0.52	0.087	0.594	0.092	0.673	0.079	0.742	0.057	0.662	0.055	0.632	0.09	0.624	0.083	0.425	0.079	0.428	0.099	0.601	0.128	0.621	0.137	0.757	0.092	0.564	0.121	0.689	0.069	0.56	0.082

### Sheet: biomarker cands
Marker	UBASH3A	IGHM	MBL2	GABBR2.1	IFNA6	REG1A	NTS
Timepoint	Baseline	Baseline	Baseline	Baseline	Baseline	Baseline	Baseline
Type	NR	NR	NR	Res	NR	Res	Res
Steroid-free clinical remission (M3)	0.731	0.711	0.746	0.746	0.732	0.703	0.664
Biochemical remission	0.609	0.596	0.603	0.644	0.596	0.653	0.609
Fecal calprotectin remission (M3)	0.533	0.526	0.487	0.507	0.495	0.48	0.483
Fecal calprotectin healing	0.47	0.464	0.438	0.483	0.5	0.472	0.437
Primary clinical nonresponse	0.168	0.191	0.117	0.165	0.188	0.147	0.112
Primary biochemical nonresponse	0.36	0.24	0.241	0.291	0.461	0.244	0.245
Adequate anti-TNF exposure (M3)	0.74	0.691	0.681	0.686	0.714	0.636	0.669
Ideal anti-TNF expsoure (M3)	0.694	0.628	0.632	0.655	0.584	0.662	0.663
Steroid-free clinical remission (M12)	0.84	0.805	0.781	0.804	0.75	0.831	0.769
Deep remission (n=59)	0.695	0.762	0.793	0.746	0.664	0.684	0.663
Deep remission (n=70)	0.639	0.614	0.614	0.633	0.6	0.589	0.515
Fecal calprotectin and endoscopic rem	0.667	0.662	0.676	0.643	0.622	0.576	0.658
Transmural remission	0.729	0.689	0.574	0.629	0.791	0.691	0.597
Fecal calprotectin remission (M12)	0.591	0.563	0.569	0.611	0.495	0.566	0.631
Clinical, fecal calprotectin and endo rem	0.571	0.517	0.587	0.616	0.581	0.567	0.603
Endoscopic remission (n=59)	0.701	0.798	0.835	0.805	0.685	0.762	0.795
Endoscopic remission (n=70)	0.702	0.682	0.7	0.694	0.592	0.607	0.628
Fecal calprotectin healing	0.481	0.442	0.44	0.43	0.448	0.439	0.459
Transmural healing	0.767	0.68	0.647	0.718	0.765	0.671	0.636
Adequate anti-TNF exposure	0.77	0.73	0.739	0.75	0.761	0.787	0.755
Ideal anti-TNF exposure	0.806	0.791	0.771	0.763	0.741	0.784	0.764

### Sheet: Biomarker panel scores
Biomarkers = UBASH3A, IGHM, MBL2, GABBR2, IFNA6, REG1A, NTS
Timepoint	Baseline (expression)	Month3 (expression)	Month12 (expression)
m3.primary.cl.nonresponse_AUROC_sd	0.125	0.163	0.111
m3.primary.cl.nonresponse_AUROC_avg	0.472	0.502	0.552
m3.primary.cl.nonresponse_AUPR_sd	0.038	0.044	0.041
m3.primary.cl.nonresponse_AUPR_avg	0.129	0.128	0.145
m3.primary.bio.nonresponse_AUROC_sd	0.081	0.12	0.122
m3.primary.bio.nonresponse_AUROC_avg	0.764	0.658	0.568
m3.primary.bio.nonresponse_AUPR_sd	0.159	0.179	0.132
m3.primary.bio.nonresponse_AUPR_avg	0.463	0.379	0.315
m3.ideal.level_AUROC_sd	0.135	0.093	0.097
m3.ideal.level_AUROC_avg	0.599	0.595	0.522
m3.ideal.level_AUPR_sd	0.115	0.084	0.107
m3.ideal.level_AUPR_avg	0.686	0.689	0.616
m3.good.level_AUROC_sd	0.114	0.072	0.087
m3.good.level_AUROC_avg	0.624	0.613	0.581
m3.good.level_AUPR_sd	0.098	0.089	0.048
m3.good.level_AUPR_avg	0.725	0.713	0.707
m3.fcal.remission_AUROC_sd	0.136	0.105	0.102
m3.fcal.remission_AUROC_avg	0.623	0.581	0.56
m3.fcal.remission_AUPR_sd	0.1	0.106	0.111
m3.fcal.remission_AUPR_avg	0.621	0.547	0.533
m3.fcal.healed_AUROC_sd	0.149	0.105	0.097
m3.fcal.healed_AUROC_avg	0.531	0.624	0.515
m3.fcal.healed_AUPR_sd	0.15	0.127	0.088
m3.fcal.healed_AUPR_avg	0.447	0.483	0.389
m3.CR_AUROC_sd	0.099	0.086	0.093
m3.CR_AUROC_avg	0.659	0.721	0.653
m3.CR_AUPR_sd	0.097	0.06	0.098
m3.CR_AUPR_avg	0.748	0.798	0.746
m3.bio.remission_AUROC_sd	0.073	0.068	0.065
m3.bio.remission_AUROC_avg	0.613	0.64	0.617
m3.bio.remission_AUPR_sd	0.064	0.062	0.073
m3.bio.remission_AUPR_avg	0.612	0.644	0.637
m12.MRI.TH_AUROC_sd	0.129	0.126	0.09
m12.MRI.TH_AUROC_avg	0.752	0.721	0.595
m12.MRI.TH_AUPR_sd	0.12	0.122	0.098
m12.MRI.TH_AUPR_avg	0.737	0.703	0.612
m12.MRI.remission_AUROC_sd	0.082	0.096	0.046
m12.MRI.remission_AUROC_avg	0.739	0.66	0.486
m12.MRI.remission_AUPR_sd	0.084	0.111	0.064
m12.MRI.remission_AUPR_avg	0.785	0.718	0.626
m12.ideal.level_AUROC_sd	0.078	0.064	0.102
m12.ideal.level_AUROC_avg	0.768	0.69	0.64
m12.ideal.level_AUPR_sd	0.05	0.041	0.069
m12.ideal.level_AUPR_avg	0.877	0.806	0.783
m12.good.level_AUROC_sd	0.121	0.1	0.076
m12.good.level_AUROC_avg	0.622	0.562	0.566
m12.good.level_AUPR_sd	0.078	0.068	0.048
m12.good.level_AUPR_avg	0.82	0.759	0.792
m12.EH.fcal_AUROC_sd	0.068	0.054	0.079
m12.EH.fcal_AUROC_avg	0.808	0.839	0.699
m12.EH.fcal_AUPR_sd	0.074	0.06	0.109
m12.EH.fcal_AUPR_avg	0.772	0.8	0.631
m12.EH.CR.fcal_AUROC_sd	0.065	0.062	0.062
m12.EH.CR.fcal_AUROC_avg	0.691	0.762	0.552
m12.EH.CR.fcal_AUPR_sd	0.084	0.111	0.082
m12.EH.CR.fcal_AUPR_avg	0.645	0.725	0.514
m12.EH.70_AUROC_sd	0.071	0.078	0.068
m12.EH.70_AUROC_avg	0.747	0.728	0.616
m12.EH.70_AUPR_sd	0.094	0.087	0.099
m12.EH.70_AUPR_avg	0.739	0.761	0.599
m12.EH.59_AUROC_sd	0.026	0.106	0.128
m12.EH.59_AUROC_avg	0.716	0.658	0.603
m12.EH.59_AUPR_sd	0.044	0.113	0.12
m12.EH.59_AUPR_avg	0.783	0.74	0.699
m12.deep.70_AUROC_sd	0.09	0.09	0.121
m12.deep.70_AUROC_avg	0.738	0.65	0.627
m12.deep.70_AUPR_sd	0.119	0.118	0.088
m12.deep.70_AUPR_avg	0.712	0.634	0.616
m12.deep.59_AUROC_sd	0.075	0.046	0.132
m12.deep.59_AUROC_avg	0.721	0.667	0.599
m12.deep.59_AUPR_sd	0.067	0.047	0.117
m12.deep.59_AUPR_avg	0.796	0.779	0.676
m12.CR_AUROC_sd	0.056	0.119	0.076
m12.CR_AUROC_avg	0.764	0.609	0.548
m12.CR_AUPR_sd	0.026	0.074	0.062
m12.CR_AUPR_avg	0.91	0.808	0.784
m12.bio.remission_AUROC_sd	0.088	0.059	0.097
m12.bio.remission_AUROC_avg	0.63	0.721	0.554
m12.bio.remission_AUPR_sd	0.06	0.064	0.075
m12.bio.remission_AUPR_avg	0.673	0.764	0.621
m12.bio.healed_AUROC_sd	0.1	0.044	0.108
m12.bio.healed_AUROC_avg	0.584	0.564	0.48
m12.bio.healed_AUPR_sd	0.098	0.054	0.095
m12.bio.healed_AUPR_avg	0.533	0.492	0.469

### Sheet: Fun enrichments - Top1%
Category	ID	Name	p-value	q-value Bonferroni	q-value FDR B&H	q-value FDR B&Y	Hit Count in Query List	Hit Count in Genome	Hit in Query List
GO: Molecular Function	GO:0005125	cytokine activity	3.479e-06	0.001287	0.0002145	0.001393	8	249	IL32,EBI3,CXCL9,LTA,LTB,CXCL12,IFNA6,IL27
GO: Biological Process	GO:0006959	humoral immune response	1.084e-10	2.473e-07	2.473e-07	2.055e-06	13	329	EBI3,IGHM,MBL2,NTS,CXCL9,REG3G,C2,REG1A,REG1B,LTA,C7,CXCL12,IFNA6
GO: Biological Process	GO:0006958	complement activation, classical pathway	1.539e-05	0.03513	0.003903	0.03244	4	43	IGHM,MBL2,C2,C7
GO: Biological Process	GO:0007155	cell adhesion	5.447e-05	0.1243	0.007273	0.06044	17	1684	IL1RAPL1,ROBO4,IL32,ADAM19,SIGLEC7,EBI3,CD27,LILRB2,AGT,PKP2,SEMA5A,CTNNA1,NLGN1,CLEC4M,UBASH3A,CXCL12,SEMA3E
GO: Biological Process	GO:0007267	cell-cell signaling	0.0001198	0.2733	0.01006	0.08362	16	1617	IL1RAPL1,VSNL1,ATAD1,LILRB2,AGT,CXCL9,EIF4EBP2,PKP2,SEMA5A,LTA,LTB,NLGN1,HMGA1,SNCG,GABBR2,CXCL12
GO: Biological Process	GO:0140546	defense response to symbiont	0.00013	0.2966	0.01006	0.08362	14	1288	IGHM,MBL2,NTS,CXCL9,REG3G,C2,REG1A,REG1B,C7,CLEC4M,CXCL12,IFNA6,UBE2W,IL27
GO: Biological Process	GO:0098542	defense response to other organism	0.0001565	0.3572	0.01083	0.08996	14	1311	IGHM,MBL2,NTS,CXCL9,REG3G,C2,REG1A,REG1B,C7,CLEC4M,CXCL12,IFNA6,UBE2W,IL27
GO: Biological Process	GO:0002250	adaptive immune response	0.0001812	0.4135	0.01149	0.09546	11	856	EBI3,CD27,LILRB2,IGHM,MBL2,C2,LTA,C7,CLEC4M,IFNA6,IL27
GO: Biological Process	GO:0098609	cell-cell adhesion	0.0003712	0.847	0.02017	0.1676	12	1089	IL1RAPL1,ROBO4,ADAM19,EBI3,CD27,LILRB2,PKP2,CTNNA1,NLGN1,CLEC4M,UBASH3A,CXCL12
GO: Biological Process	GO:0030100	regulation of endocytosis	0.0004345	0.9914	0.02078	0.1727	7	391	SIGLEC7,ATAD1,IGHM,MBL2,C2,NLGN1,CLEC4M
GO: Biological Process	GO:0032729	positive regulation of type II interferon production	0.0004708	1	0.0214	0.1779	4	103	EBI3,CD27,LTA,IL27
GO: Cellular Component	GO:0009986	cell surface	0.0001414	0.03266	0.0146	0.08792	13	1121	IL1RAPL1,ROBO4,ADAM19,SIGLEC7,CD27,LILRB2,IGHM,MBL2,CXCL9,NLGN1,CLEC4M,CXCL12,IL27
Coexpression	MM17056	NABA_MATRISOME	2.065e-09	1.102e-05	3.594e-06	9	17	1008	ADAM19,COCH,PLXDC2,EBI3,AGT,MBL2,CXCL9,REG3G,SEMA5A,REG1A,REG1B,LTA,LTB,CLEC4M,CXCL12,IFNA6,SEMA3E
Coexpression	M5889	NABA_MATRISOME	2.693e-09	1.437e-05	3.594e-06	3.292e-05	17	1026	ADAM19,COCH,PLXDC2,EBI3,AGT,MBL2,CXCL9,REG3G,SEMA5A,REG1A,REG1B,LTA,LTB,CLEC4M,CXCL12,IFNA6,SEMA3E
Coexpression	MM17063	NABA_ECM_AFFILIATED	1.505e-08	8.035e-05	1.607e-05	0.0001472	8	158	PLXDC2,MBL2,REG3G,SEMA5A,REG1A,REG1B,CLEC4M,SEMA3E
Coexpression	M5880	NABA_ECM_AFFILIATED	2.666e-08	0.0001423	2.372e-05	0.0002173	8	170	PLXDC2,MBL2,REG3G,SEMA5A,REG1A,REG1B,CLEC4M,SEMA3E
Coexpression	M5897	HALLMARK_IL6_JAK_STAT3_SIGNALING	0.0001069	0.5705	0.03565	0.3266	4	87	EBI3,CXCL9,REG1A,LTB
Computational	MODULE_92	Secreted signaling molecules.	0.0008038	0.2886	0.0481	0.3108	5	149	LILRB2,AGT,CXCL9,LTB,CXCL12
Coexpression Atlas	BM Top 100 - colon cecum	BM Top 100 - colon cecum	8.399e-05	0.183	0.04577	0.3782	4	68	IGHM,REG1A,C7,CXCL12
GO: Molecular Function	GO:0048018	receptor ligand activity	2.961e-10	1.095e-07	7.172e-08	4.656e-07	16	589	IL32,EBI3,AGT,NTS,CXCL9,REG3G,SEMA5A,REG1A,REG1B,LTA,LTB,LACRT,CXCL12,IFNA6,IL27,SEMA3E
GO: Molecular Function	GO:0030546	signaling receptor activator activity	3.877e-10	1.434e-07	7.172e-08	4.656e-07	16	600	IL32,EBI3,AGT,NTS,CXCL9,REG3G,SEMA5A,REG1A,REG1B,LTA,LTB,LACRT,CXCL12,IFNA6,IL27,SEMA3E
GO: Molecular Function	GO:0030545	signaling receptor regulator activity	1.607e-09	5.945e-07	1.982e-07	1.286e-06	16	662	IL32,EBI3,AGT,NTS,CXCL9,REG3G,SEMA5A,REG1A,REG1B,LTA,LTB,LACRT,CXCL12,IFNA6,IL27,SEMA3E
GO: Molecular Function	GO:0005102	signaling receptor binding	1.719e-07	6.361e-05	1.59e-05	0.0001032	22	1762	IL1RAPL1,IL32,EBI3,LILRB2,IGHM,AGT,MBL2,NTS,CXCL9,REG3G,SEMA5A,REG1A,REG1B,LTA,LTB,NLGN1,HMGA1,LACRT,CXCL12,IFNA6,IL27,SEMA3E
GO: Molecular Function	GO:0042834	peptidoglycan binding	6.1e-07	0.0002257	4.514e-05	0.000293	4	19	IGHM,REG3G,REG1A,REG1B
GO: Molecular Function	GO:0140677	molecular function activator activity	4.652e-06	0.001721	0.0002459	0.001596	17	1334	IL32,EBI3,AGT,NTS,CXCL9,REG3G,SEMA5A,REG1A,REG1B,LTA,LTB,HMGA1,LACRT,CXCL12,IFNA6,IL27,SEMA3E
GO: Molecular Function	GO:0045523	interleukin-27 receptor binding	1.317e-05	0.004873	0.0006091	0.003954	2	2	EBI3,IL27
GO: Molecular Function	GO:0070492	oligosaccharide binding	5.103e-05	0.01888	0.002098	0.01362	3	20	REG3G,REG1A,REG1B
GO: Molecular Function	GO:0005126	cytokine receptor binding	0.0001906	0.07054	0.007054	0.04579	7	327	EBI3,CXCL9,LTA,LTB,CXCL12,IFNA6,IL27
GO: Molecular Function	GO:0008083	growth factor activity	0.0004178	0.1546	0.01405	0.09123	5	172	AGT,REG1A,REG1B,LACRT,CXCL12
GO: Molecular Function	GO:0030246	carbohydrate binding	0.0009623	0.3561	0.02967	0.1926	6	311	SIGLEC7,MBL2,REG3G,REG1A,REG1B,CLEC4M
GO: Molecular Function	GO:0004032	aldose reductase (NADPH) activity	0.001165	0.431	0.03315	0.2152	2	14	AKR7A3,AKR1B1
GO: Molecular Function	GO:0045236	CXCR chemokine receptor binding	0.001729	0.6396	0.04568	0.2966	2	17	CXCL9,CXCL12
GO: Biological Process	GO:0002455	humoral immune response mediated by circulating immunoglobulin	2.338e-06	0.005335	0.002668	0.02217	5	61	IGHM,MBL2,C2,LTA,C7
GO: Biological Process	GO:0019730	antimicrobial humoral response	5.614e-06	0.01281	0.003451	0.02868	7	196	IGHM,NTS,CXCL9,REG3G,REG1A,REG1B,CXCL12
GO: Biological Process	GO:0061844	antimicrobial humoral immune response mediated by antimicrobial peptide	1.049e-05	0.02395	0.003451	0.02868	6	142	NTS,CXCL9,REG3G,REG1A,REG1B,CXCL12
GO: Biological Process	GO:1990878	cellular response to gastrin	1.21e-05	0.02761	0.003451	0.02868	2	2	REG1A,REG1B
GO: Biological Process	GO:1990864	response to growth hormone-releasing hormone	1.21e-05	0.02761	0.003451	0.02868	2	2	REG1A,REG1B
GO: Biological Process	GO:1990867	response to gastrin	1.21e-05	0.02761	0.003451	0.02868	2	2	REG1A,REG1B
GO: Biological Process	GO:1990798	pancreas regeneration	1.21e-05	0.02761	0.003451	0.02868	2	2	REG1A,REG1B
GO: Biological Process	GO:0019724	B cell mediated immunity	2.093e-05	0.04776	0.004776	0.03969	7	240	CD27,LILRB2,IGHM,MBL2,C2,LTA,C7
GO: Biological Process	GO:0051050	positive regulation of transport	2.506e-05	0.05718	0.005198	0.0432	14	1106	CHCHD10,VSNL1,ATAD1,IGHM,AGT,MBL2,CXCL9,PKP2,C2,NLGN1,LACRT,CLEC4M,CXCL12,HEPH
GO: Biological Process	GO:0046223	aflatoxin catabolic process	3.621e-05	0.08263	0.005833	0.04848	2	3	AKR7A3,GSTA3
GO: Biological Process	GO:1904699	positive regulation of acinar cell proliferation	3.621e-05	0.08263	0.005833	0.04848	2	3	REG1A,REG1B
GO: Biological Process	GO:0043387	mycotoxin catabolic process	3.621e-05	0.08263	0.005833	0.04848	2	3	AKR7A3,GSTA3
GO: Biological Process	GO:0016264	gap junction assembly	3.834e-05	0.0875	0.005833	0.04848	3	19	AGT,PKP2,CTNNA1
GO: Biological Process	GO:0002460	adaptive immune response based on somatic recombination of immune receptors built from immunoglobulin superfamily domains	4.42e-05	0.1009	0.006305	0.05239	9	480	EBI3,CD27,LILRB2,IGHM,MBL2,C2,LTA,C7,IL27
GO: Biological Process	GO:0008284	positive regulation of cell population proliferation	5.737e-05	0.1309	0.007273	0.06044	14	1193	FOXJ2,EBI3,LILRB2,IGHM,AGT,REG3G,SEMA5A,REG1A,REG1B,LTA,MARCKSL1,LACRT,AKR1B1,CXCL12
GO: Biological Process	GO:0043491	phosphatidylinositol 3-kinase/protein kinase B signal transduction	8.873e-05	0.2025	0.01006	0.08362	8	408	AGT,NTS,SEMA5A,REG1A,REG1B,HMGA1,CXCL12,SEMA3E
GO: Biological Process	GO:2001238	positive regulation of extrinsic apoptotic signaling pathway	0.0001007	0.2298	0.01006	0.08362	4	69	AGT,LTA,LTB,CTNNA1
GO: Biological Process	GO:0006956	complement activation	0.0001007	0.2298	0.01006	0.08362	4	69	IGHM,MBL2,C2,C7
GO: Biological Process	GO:0045807	positive regulation of endocytosis	0.0001073	0.2449	0.01006	0.08362	6	215	ATAD1,IGHM,MBL2,C2,NLGN1,CLEC4M
GO: Biological Process	GO:0019748	secondary metabolic process	0.0001126	0.2569	0.01006	0.08362	4	71	AKR7A3,SULT1C4,AKR1B1,GSTA3
GO: Biological Process	GO:1904697	regulation of acinar cell proliferation	0.0001202	0.2742	0.01006	0.08362	2	5	REG1A,REG1B
GO: Biological Process	GO:1990863	acinar cell proliferation	0.0001202	0.2742	0.01006	0.08362	2	5	REG1A,REG1B
GO: Biological Process	GO:1990785	response to water-immersion restraint stress	0.0001202	0.2742	0.01006	0.08362	2	5	REG1A,REG1B
GO: Biological Process	GO:0031640	killing of cells of another organism	0.0001323	0.3019	0.01006	0.08362	5	140	MBL2,NTS,CXCL9,C7,CXCL12
GO: Biological Process	GO:0141061	disruption of cell in another organism	0.0001323	0.3019	0.01006	0.08362	5	140	MBL2,NTS,CXCL9,C7,CXCL12
GO: Biological Process	GO:0141060	disruption of anatomical structure in another organism	0.0001509	0.3445	0.01083	0.08996	5	144	MBL2,NTS,CXCL9,C7,CXCL12
GO: Biological Process	GO:0010628	positive regulation of gene expression	0.0001542	0.3518	0.01083	0.08996	15	1478	IL32,ADAM19,EBI3,CD27,LILRB2,AGT,PIP,MBL2,NTS,REG1A,REG1B,LTA,LTB,CLEC4M,IL27
GO: Biological Process	GO:0016064	immunoglobulin mediated immune response	0.0001625	0.3709	0.01091	0.09066	6	232	CD27,IGHM,MBL2,C2,LTA,C7
GO: Biological Process	GO:0009407	toxin catabolic process	0.0001798	0.4103	0.01149	0.09546	2	6	AKR7A3,GSTA3
GO: Biological Process	GO:0042262	DNA protection	0.0002512	0.5732	0.01472	0.1223	2	7	GLRX2,DCTPP1
GO: Biological Process	GO:0048842	positive regulation of axon extension involved in axon guidance	0.0002512	0.5732	0.01472	0.1223	2	7	SEMA5A,CXCL12
GO: Biological Process	GO:0001819	positive regulation of cytokine production	0.0002516	0.5741	0.01472	0.1223	9	604	IL32,EBI3,CD27,LILRB2,AGT,LTA,LTB,CLEC4M,IL27
GO: Biological Process	GO:0051707	response to other organism	0.0003112	0.7102	0.01775	0.1475	17	1943	LILRB2,IGHM,MBL2,NTS,CXCL9,REG3G,C2,REG1A,REG1B,LTA,LACRT,C7,CLEC4M,CXCL12,IFNA6,UBE2W,IL27
GO: Biological Process	GO:0043207	response to external biotic stimulus	0.0003189	0.7277	0.01775	0.1475	17	1947	LILRB2,IGHM,MBL2,NTS,CXCL9,REG3G,C2,REG1A,REG1B,LTA,LACRT,C7,CLEC4M,CXCL12,IFNA6,UBE2W,IL27
GO: Biological Process	GO:0050679	positive regulation of epithelial cell proliferation	0.0003971	0.9061	0.02078	0.1727	6	274	REG3G,SEMA5A,REG1A,REG1B,LACRT,CXCL12
GO: Biological Process	GO:0009607	response to biotic stimulus	0.0004242	0.9679	0.02078	0.1727	17	1995	LILRB2,IGHM,MBL2,NTS,CXCL9,REG3G,C2,REG1A,REG1B,LTA,LACRT,C7,CLEC4M,CXCL12,IFNA6,UBE2W,IL27
GO: Biological Process	GO:1904692	positive regulation of type B pancreatic cell proliferation	0.0004286	0.9782	0.02078	0.1727	2	9	REG1A,REG1B
GO: Biological Process	GO:1990868	response to chemokine	0.0004371	0.9974	0.02078	0.1727	4	101	CXCL9,REG1A,REG1B,CXCL12
GO: Biological Process	GO:1990869	cellular response to chemokine	0.0004371	0.9974	0.02078	0.1727	4	101	CXCL9,REG1A,REG1B,CXCL12
GO: Biological Process	GO:0009617	response to bacterium	0.0004826	1	0.0214	0.1779	11	960	LILRB2,IGHM,MBL2,CXCL9,REG3G,C2,LTA,LACRT,CLEC4M,IFNA6,IL27
GO: Biological Process	GO:0001816	cytokine production	0.0004894	1	0.0214	0.1779	12	1123	HSPA12A,IL32,EBI3,CD27,LILRB2,AGT,REG3G,LTA,LTB,CLEC4M,UBASH3A,IL27
GO: Biological Process	GO:0046222	aflatoxin metabolic process	0.0005346	1	0.0214	0.1779	2	10	AKR7A3,GSTA3
GO: Biological Process	GO:0097105	presynaptic membrane assembly	0.0005346	1	0.0214	0.1779	2	10	IL1RAPL1,NLGN1
GO: Biological Process	GO:0044598	doxorubicin metabolic process	0.0005346	1	0.0214	0.1779	2	10	SULT1C4,AKR1B1
GO: Biological Process	GO:0043385	mycotoxin metabolic process	0.0005346	1	0.0214	0.1779	2	10	AKR7A3,GSTA3
GO: Biological Process	GO:0099545	trans-synaptic signaling by trans-synaptic complex	0.0005346	1	0.0214	0.1779	2	10	IL1RAPL1,NLGN1
GO: Biological Process	GO:0030638	polyketide metabolic process	0.0005346	1	0.0214	0.1779	2	10	SULT1C4,AKR1B1
GO: Biological Process	GO:0001569	branching involved in blood vessel morphogenesis	0.0006762	1	0.0262	0.2177	3	49	SEMA5A,CXCL12,SEMA3E
GO: Biological Process	GO:0022604	regulation of cell morphogenesis	0.0006859	1	0.0262	0.2177	6	304	IL1RAPL1,COCH,IGHM,REG1A,REG1B,SEMA3E
GO: Biological Process	GO:0060627	regulation of vesicle-mediated transport	0.0006889	1	0.0262	0.2177	9	694	IL1RAPL1,VSNL1,SIGLEC7,ATAD1,IGHM,MBL2,C2,NLGN1,CLEC4M
GO: Biological Process	GO:0051130	positive regulation of cellular component organization	0.0008831	1	0.03304	0.2745	13	1375	IL1RAPL1,CHCHD10,ATAD1,IGHM,AGT,MBL2,CXCL9,TPPP,C2,SEMA5A,NLGN1,CLEC4M,CXCL12
GO: Biological Process	GO:0001817	regulation of cytokine production	0.0008998	1	0.03312	0.2752	11	1035	IL32,EBI3,CD27,LILRB2,AGT,REG3G,LTA,LTB,CLEC4M,UBASH3A,IL27
GO: Biological Process	GO:0097090	presynaptic membrane organization	0.0009203	1	0.03334	0.277	2	13	IL1RAPL1,NLGN1
GO: Biological Process	GO:0007494	midgut development	0.001071	1	0.0382	0.3174	2	14	REG1A,REG1B
GO: Biological Process	GO:0002449	lymphocyte mediated immunity	0.001101	1	0.03866	0.3212	7	458	CD27,LILRB2,IGHM,MBL2,C2,LTA,C7
GO: Biological Process	GO:0007610	behavior	0.001327	1	0.04588	0.3813	10	920	ATAD1,LILRB2,AGT,NTS,EIF4EBP2,REG1A,REG1B,NLGN1,SNCG,CXCL12
GO: Biological Process	GO:0051897	positive regulation of phosphatidylinositol 3-kinase/protein kinase B signal transduction	0.001353	1	0.0459	0.3814	5	233	AGT,NTS,SEMA5A,CXCL12,SEMA3E
GO: Biological Process	GO:0050764	regulation of phagocytosis	0.001368	1	0.0459	0.3814	4	137	SIGLEC7,MBL2,C2,CLEC4M
GO: Biological Process	GO:0010959	regulation of metal ion transport	0.001442	1	0.04729	0.393	7	480	LILRB2,AGT,CXCL9,PKP2,LACRT,CXCL12,HEPH
GO: Biological Process	GO:0022603	regulation of anatomical structure morphogenesis	0.001451	1	0.04729	0.393	11	1098	FOXJ2,IL1RAPL1,COCH,IGHM,AGT,SEMA5A,REG1A,REG1B,NLGN1,CXCL12,SEMA3E
GO: Biological Process	GO:0048639	positive regulation of developmental growth	0.001485	1	0.04774	0.3967	5	238	AGT,SEMA5A,REG1A,REG1B,CXCL12
GO: Biological Process	GO:0051896	regulation of phosphatidylinositol 3-kinase/protein kinase B signal transduction	0.001524	1	0.04829	0.4013	6	355	AGT,NTS,SEMA5A,HMGA1,CXCL12,SEMA3E
GO: Biological Process	GO:0048841	regulation of axon extension involved in axon guidance	0.00159	1	0.04971	0.4131	2	17	SEMA5A,CXCL12
GO: Cellular Component	GO:0009897	external side of plasma membrane	1.97e-06	0.000455	0.000455	0.00274	11	517	ROBO4,ADAM19,SIGLEC7,CD27,LILRB2,IGHM,MBL2,CXCL9,NLGN1,CLEC4M,CXCL12
GO: Cellular Component	GO:0042588	zymogen granule	0.0001968	0.04547	0.0146	0.08792	3	32	REG3G,REG1A,REG1B
GO: Cellular Component	GO:0098552	side of membrane	0.0002528	0.0584	0.0146	0.08792	11	878	ROBO4,ADAM19,SIGLEC7,CD27,LILRB2,IGHM,MBL2,CXCL9,NLGN1,CLEC4M,CXCL12
Mouse Phenotype	MP:0014263	decreased spleen B cell follicle number	2.186e-05	0.03285	0.01672	0.132	3	14	IGHM,LTA,LTB
Mouse Phenotype	MP:0014261	abnormal spleen B cell follicle number	2.724e-05	0.04094	0.01672	0.132	3	15	IGHM,LTA,LTB
Mouse Phenotype	MP:0005027	increased susceptibility to parasitic infection	3.338e-05	0.05017	0.01672	0.132	5	92	EBI3,IGHM,LTA,LTB,IL27
Domain	IPR018378	C-type_lectin_CS	7.285e-07	0.0003453	0.0003453	0.002327	5	43	MBL2,REG3G,REG1A,REG1B,CLEC4M
Domain	PS00615	C_TYPE_LECTIN_1	1.624e-05	0.007696	0.001824	0.01229	5	80	MBL2,REG3G,REG1A,REG1B,CLEC4M
Domain	PF00059	Lectin_C	2.059e-05	0.009762	0.001824	0.01229	5	84	MBL2,REG3G,REG1A,REG1B,CLEC4M
Domain	SM00034	CLECT	2.059e-05	0.009762	0.001824	0.01229	5	84	MBL2,REG3G,REG1A,REG1B,CLEC4M
Domain	PS50041	C_TYPE_LECTIN_2	2.181e-05	0.01034	0.001824	0.01229	5	85	MBL2,REG3G,REG1A,REG1B,CLEC4M
Domain	IPR001304	C-type_lectin-like	2.309e-05	0.01094	0.001824	0.01229	5	86	MBL2,REG3G,REG1A,REG1B,CLEC4M
Domain	3.10.100.10	-	4.131e-05	0.01958	0.0027	0.01819	5	97	MBL2,REG3G,REG1A,REG1B,CLEC4M
Domain	IPR016186	C-type_lectin-like/link	4.556e-05	0.0216	0.0027	0.01819	5	99	MBL2,REG3G,REG1A,REG1B,CLEC4M
Domain	IPR016187	CTDL_fold	6.608e-05	0.03132	0.00348	0.02346	5	107	MBL2,REG3G,REG1A,REG1B,CLEC4M
Domain	IPR006053	TNF	0.0002299	0.109	0.0109	0.07344	2	6	LTA,LTB
Domain	IPR016201	PSI	0.0007035	0.3335	0.02722	0.1834	3	44	PLXDC2,SEMA5A,SEMA3E
Domain	SM00423	PSI	0.0008018	0.3801	0.02722	0.1834	3	46	PLXDC2,SEMA5A,SEMA3E
Domain	IPR021184	TNF_CS	0.0008322	0.3945	0.02722	0.1834	2	11	LTA,LTB
Domain	PF00084	Sushi	0.001148	0.544	0.02722	0.1834	3	52	SUSD3,C2,C7
Domain	SM00032	CCP	0.001281	0.6071	0.02722	0.1834	3	54	SUSD3,C2,C7
Domain	IPR033899	CXC_Chemokine_domain	0.001366	0.6477	0.02722	0.1834	2	14	CXCL9,CXCL12
Domain	PS50923	SUSHI	0.001423	0.6746	0.02722	0.1834	3	56	SUSD3,C2,C7
Domain	IPR000436	Sushi_SCR_CCP_dom	0.001498	0.7101	0.02722	0.1834	3	57	SUSD3,C2,C7
Domain	3.20.20.100	-	0.001793	0.8497	0.02722	0.1834	2	16	AKR7A3,AKR1B1
Domain	IPR001089	Chemokine_CXC	0.001793	0.8497	0.02722	0.1834	2	16	CXCL9,CXCL12
Domain	IPR023210	NADP_OxRdtase_dom	0.002026	0.9605	0.02722	0.1834	2	17	AKR7A3,AKR1B1
Domain	PS00471	SMALL_CYTOKINES_CXC	0.002026	0.9605	0.02722	0.1834	2	17	CXCL9,CXCL12
Domain	PF00248	Aldo_ket_red	0.002026	0.9605	0.02722	0.1834	2	17	AKR7A3,AKR1B1
Domain	IPR001395	Aldo/ket_red/Kv-b	0.002026	0.9605	0.02722	0.1834	2	17	AKR7A3,AKR1B1
Domain	PS00251	TNF_1	0.002026	0.9605	0.02722	0.1834	2	17	LTA,LTB
Domain	IPR009060	UBA-like	0.002091	0.9913	0.02722	0.1834	3	64	USP28,UBASH3A,RAD23B
Domain	SM00207	TNF	0.002274	1	0.02722	0.1834	2	18	LTA,LTB
Domain	PF00229	TNF	0.002535	1	0.02722	0.1834	2	19	LTA,LTB
Domain	IPR006052	TNF_dom	0.002535	1	0.02722	0.1834	2	19	LTA,LTB
Domain	PS50049	TNF_2	0.002535	1	0.02722	0.1834	2	19	LTA,LTB
Domain	IPR027231	Semaphorin	0.002809	1	0.02722	0.1834	2	20	SEMA5A,SEMA3E
Domain	PS50835	IG_LIKE	0.003278	1	0.02722	0.1834	7	491	IL1RAPL1,ROBO4,SIGLEC7,LILRB2,IGHM,HEPACAM2,SEMA3E
Domain	IPR007110	Ig-like_dom	0.003743	1	0.02722	0.1834	7	503	IL1RAPL1,ROBO4,SIGLEC7,LILRB2,IGHM,HEPACAM2,SEMA3E
Domain	IPR000227	Angiotensinogen	0.003962	1	0.02722	0.1834	1	1	AGT
Domain	IPR031079	HMGA1_mammal	0.003962	1	0.02722	0.1834	1	1	HMGA1
Domain	IPR025984	DCTPP	0.003962	1	0.02722	0.1834	1	1	DCTPP1
Domain	SM00659	RPOLCX	0.003962	1	0.02722	0.1834	1	1	POLR2K
Domain	IPR033596	ADAM19	0.003962	1	0.02722	0.1834	1	1	ADAM19
Domain	IPR008055	NeurotensiN	0.003962	1	0.02722	0.1834	1	1	NTS
Domain	IPR002960	TNF_beta	0.003962	1	0.02722	0.1834	1	1	LTA
Domain	PF15076	DUF4543	0.003962	1	0.02722	0.1834	1	1	C17orf67
Domain	IPR031154	PLXDC2	0.003962	1	0.02722	0.1834	1	1	PLXDC2
Domain	IPR022328	TNFR_7	0.003962	1	0.02722	0.1834	1	1	CD27
Domain	IPR030047	CTNNA1	0.003962	1	0.02722	0.1834	1	1	CTNNA1
Domain	PF03604	DNA_RNApol_7kD	0.003962	1	0.02722	0.1834	1	1	POLR2K
Domain	IPR030022	NLGN1	0.003962	1	0.02722	0.1834	1	1	NLGN1
Domain	IPR028067	IL-32	0.003962	1	0.02722	0.1834	1	1	IL32
Domain	IPR033530	Lacritin	0.003962	1	0.02722	0.1834	1	1	LACRT
Domain	PF12643	MazG-like	0.003962	1	0.02722	0.1834	1	1	DCTPP1
Domain	IPR006591	RNAP_P/RPABC4	0.003962	1	0.02722	0.1834	1	1	POLR2K
Domain	IPR027154	HEPH	0.003962	1	0.02722	0.1834	1	1	HEPH
Domain	IPR033834	Angiotensinogen_serpin	0.003962	1	0.02722	0.1834	1	1	AGT
Domain	2.20.28.30	-	0.003962	1	0.02722	0.1834	1	1	POLR2K
Domain	IPR030792	TPPP1	0.003962	1	0.02722	0.1834	1	1	TPPP
Domain	IPR007990	PIP	0.003962	1	0.02722	0.1834	1	1	PIP
Domain	IPR027225	CXCL9	0.003962	1	0.02722	0.1834	1	1	CXCL9
Domain	IPR030743	Cochlin	0.003962	1	0.02722	0.1834	1	1	COCH
Domain	PD021604	SV_autoAg	0.003962	1	0.02722	0.1834	1	1	PIP
Domain	PF07421	Pro-NT_NN	0.003962	1	0.02722	0.1834	1	1	NTS
Domain	PD016590	NeurotensiN	0.003962	1	0.02722	0.1834	1	1	NTS
Domain	IPR026685	HSPA12A	0.003962	1	0.02722	0.1834	1	1	HSPA12A
Domain	IPR027530	Csn7b	0.003962	1	0.02722	0.1834	1	1	COPS7B
Domain	IPR026207	IL-27_alpha	0.003962	1	0.02722	0.1834	1	1	IL27
Domain	IPR002462	Synuclein_gamma	0.003962	1	0.02722	0.1834	1	1	SNCG
Domain	PF05326	SVA	0.003962	1	0.02722	0.1834	1	1	PIP
Domain	IPR027870	DUF4543	0.003962	1	0.02722	0.1834	1	1	C17orf67
Domain	PF15225	IL32	0.003962	1	0.02722	0.1834	1	1	IL32
Domain	IPR015513	Semaphorin_3E	0.003962	1	0.02722	0.1834	1	1	SEMA3E
Domain	IPR002457	GPCR_3_GABA_rcpt_B2	0.003962	1	0.02722	0.1834	1	1	GABBR2
Domain	SM00409	IG	0.006454	1	0.03786	0.2552	6	421	IL1RAPL1,ROBO4,SIGLEC7,LILRB2,HEPACAM2,SEMA3E
Domain	IPR003599	Ig_sub	0.006454	1	0.03786	0.2552	6	421	IL1RAPL1,ROBO4,SIGLEC7,LILRB2,HEPACAM2,SEMA3E
Domain	SM00630	Sema	0.006685	1	0.03786	0.2552	2	31	SEMA5A,SEMA3E
Domain	IPR001627	Semap_dom	0.006685	1	0.03786	0.2552	2	31	SEMA5A,SEMA3E
Domain	PF01403	Sema	0.006685	1	0.03786	0.2552	2	31	SEMA5A,SEMA3E
Domain	PS51004	SEMA	0.006685	1	0.03786	0.2552	2	31	SEMA5A,SEMA3E
Domain	IPR013783	Ig-like_fold	0.006709	1	0.03786	0.2552	8	706	IL1RAPL1,ROBO4,SIGLEC7,EBI3,LILRB2,IGHM,HEPACAM2,SEMA3E
Domain	IPR013098	Ig_I-set	0.00686	1	0.03786	0.2552	4	190	IL1RAPL1,ROBO4,SIGLEC7,HEPACAM2
Domain	PF07679	I-set	0.00686	1	0.03786	0.2552	4	190	IL1RAPL1,ROBO4,SIGLEC7,HEPACAM2
Domain	PF01437	PSI	0.007112	1	0.03786	0.2552	2	32	PLXDC2,SEMA5A
Domain	IPR002165	Plexin_repeat	0.007112	1	0.03786	0.2552	2	32	PLXDC2,SEMA5A
Domain	IPR011360	Compl_C2_B	0.007908	1	0.03786	0.2552	1	2	C2
Domain	IPR004806	Rad23	0.007908	1	0.03786	0.2552	1	2	RAD23B
Domain	IPR002961	TNF_C	0.007908	1	0.03786	0.2552	1	2	LTB
Domain	1.10.10.540	-	0.007908	1	0.03786	0.2552	1	2	RAD23B
Domain	IPR031152	PLXDC	0.007908	1	0.03786	0.2552	1	2	PLXDC2
Domain	PF09280	XPC-binding	0.007908	1	0.03786	0.2552	1	2	RAD23B
Domain	IPR017076	Kremen	0.007908	1	0.03786	0.2552	1	2	KREMEN1
Domain	PS00826	MARCKS_1	0.007908	1	0.03786	0.2552	1	2	MARCKSL1
Domain	PS00827	MARCKS_2	0.007908	1	0.03786	0.2552	1	2	MARCKSL1
Domain	IPR029040	RPABC4/Spt4	0.007908	1	0.03786	0.2552	1	2	POLR2K
Domain	IPR017597	Pyrv_DH_E1_asu_subgrp-y	0.007908	1	0.03786	0.2552	1	2	PDHA2
Domain	IPR008775	Phytyl_CoA_dOase	0.007908	1	0.03786	0.2552	1	2	PHYHD1
Domain	PF05721	PhyH	0.007908	1	0.03786	0.2552	1	2	PHYHD1
Domain	IPR014025	Glutaredoxin_subgr	0.007908	1	0.03786	0.2552	1	2	GLRX2
Domain	IPR016561	DYNLRB1/2	0.007908	1	0.03786	0.2552	1	2	DYNLRB2
Domain	IPR015360	XPC-bd	0.007908	1	0.03786	0.2552	1	2	RAD23B
Domain	PF05225	HTH_psq	0.007908	1	0.03786	0.2552	1	2	LCORL
Domain	IPR002101	MARCKS	0.007908	1	0.03786	0.2552	1	2	MARCKSL1
Domain	PF02063	MARCKS	0.007908	1	0.03786	0.2552	1	2	MARCKSL1
Domain	PF00627	UBA	0.008942	1	0.04239	0.2857	2	36	UBASH3A,RAD23B
Domain	IPR004942	Roadblock/LAMTOR2_dom	0.01184	1	0.04638	0.3126	1	3	DYNLRB2
Domain	IPR000116	HMGA	0.01184	1	0.04638	0.3126	1	3	HMGA1
Domain	IPR011899	Glutaredoxin_euk/vir	0.01184	1	0.04638	0.3126	1	3	GLRX2
Domain	PF08080	zf-RNPHF	0.01184	1	0.04638	0.3126	1	3	HNRNPH1
Domain	IPR012996	Znf_CHHC	0.01184	1	0.04638	0.3126	1	3	HNRNPH1
Domain	SM00960	Robl_LC7	0.01184	1	0.04638	0.3126	1	3	DYNLRB2
Domain	1.10.287.700	-	0.01184	1	0.04638	0.3126	1	3	SNCG
Domain	IPR009565	DUF1180	0.01184	1	0.04638	0.3126	1	3	FAM174A
Domain	IPR011767	GLR_AS	0.01184	1	0.04638	0.3126	1	3	GLRX2
Domain	PF05517	p25-alpha	0.01184	1	0.04638	0.3126	1	3	TPPP
Domain	PS00080	MULTICOPPER_OXIDASE2	0.01184	1	0.04638	0.3126	1	3	HEPH
Domain	PF01387	Synuclein	0.01184	1	0.04638	0.3126	1	3	SNCG
Domain	IPR008606	EIF4EBP	0.01184	1	0.04638	0.3126	1	3	EIF4EBP2
Domain	PF00394	Cu-oxidase	0.01184	1	0.04638	0.3126	1	3	HEPH
Domain	IPR001058	Synuclein	0.01184	1	0.04638	0.3126	1	3	SNCG
Domain	PF06679	DUF1180	0.01184	1	0.04638	0.3126	1	3	FAM174A
Domain	IPR008907	P25-alpha	0.01184	1	0.04638	0.3126	1	3	TPPP
Domain	PF05456	eIF_4EBP	0.01184	1	0.04638	0.3126	1	3	EIF4EBP2
Domain	IPR001117	Cu-oxidase	0.01184	1	0.04638	0.3126	1	3	HEPH
Domain	IPR002455	GPCR3_GABA-B	0.01184	1	0.04638	0.3126	1	3	GABBR2
Domain	PF03259	Robl_LC7	0.01184	1	0.04638	0.3126	1	3	DYNLRB2
Domain	SM00199	SCY	0.01204	1	0.04676	0.3151	2	42	CXCL9,CXCL12
Domain	IPR015940	UBA	0.01316	1	0.04989	0.3362	2	44	UBASH3A,RAD23B
Domain	IPR001811	Chemokine_IL8-like_dom	0.01316	1	0.04989	0.3362	2	44	CXCL9,CXCL12
Domain	PF00048	IL8	0.01316	1	0.04989	0.3362	2	44	CXCL9,CXCL12
Pathway	M42533	WP_OVERVIEW_OF_PROINFLAMMATORY_AND_PROFIBROTIC_MEDIATORS	1.655e-05	0.01201	0.007516	0.05385	6	127	EBI3,CXCL9,LTA,CXCL12,IFNA6,IL27
Pathway	M4732	BIOCARTA_LECTIN_PATHWAY	2.07e-05	0.01503	0.007516	0.05385	3	13	MBL2,C2,C7
Pathway	M917	BIOCARTA_COMP_PATHWAY	8.079e-05	0.05865	0.01955	0.1401	3	20	MBL2,C2,C7
Pubmed	23147030	Transcriptional activation of Reg2 and Reg3Œ≤ genes by glucocorticoids and interleukin-6 in pancreatic acinar and islet cells.	3.668e-08	0.0005049	6.311e-05	0.0006379	3	4	REG3G,REG1A,REG1B
Pubmed	20050810	Expression of Reg family proteins in embryonic stem cells and its modulation by Wnt/beta-catenin signaling.	3.668e-08	0.0005049	6.311e-05	0.0006379	3	4	REG3G,REG1A,REG1B
Pubmed	22386268	B cell maintenance of subcapsular sinus macrophages protects against a fatal viral infection independent of adaptive immunity.	3.668e-08	0.0005049	6.311e-05	0.0006379	3	4	IGHM,LTA,LTB
Pubmed	23867474	Reg3Œ≤ deficiency impairs pancreatic tumor growth by skewing macrophage polarization.	3.668e-08	0.0005049	6.311e-05	0.0006379	3	4	REG3G,REG1A,REG1B
Pubmed	28415799	The pancreas responds to remote damage and systemic stress by secretion of the pancreatic secretory proteins PSP/regI and PAP/regIII.	3.668e-08	0.0005049	6.311e-05	0.0006379	3	4	REG3G,REG1A,REG1B
Pubmed	22252863	Intestinally secreted C-type lectin Reg3b attenuates salmonellosis but not listeriosis in mice.	3.668e-08	0.0005049	6.311e-05	0.0006379	3	4	REG3G,REG1A,REG1B
Pubmed	21410322	Coordinated age-dependent and pancreatic-specific expression of mouse Reg2Reg3Œ±, and Reg3Œ≤ genes.	3.668e-08	0.0005049	6.311e-05	0.0006379	3	4	REG3G,REG1A,REG1B
Pubmed	10767532	Identification of a novel Reg family gene, Reg IIIdelta, and mapping of all three types of Reg family gene in a 75 kilobase mouse genomic region.	3.668e-08	0.0005049	6.311e-05	0.0006379	3	4	REG3G,REG1A,REG1B
Pubmed	9055810	Structure, chromosomal localization and expression of mouse genes encoding type III Reg, RegIII alpha, RegIII beta, RegIII gamma.	9.157e-08	0.00126	0.000126	0.001274	3	5	REG3G,REG1A,REG1B
Pubmed	18678917	Deletion of the mouse RegIIIbeta (Reg2) gene disrupts ciliary neurotrophic factor signaling and delays myelination of mouse cranial motor neurons.	9.157e-08	0.00126	0.000126	0.001274	3	5	REG3G,REG1A,REG1B
Pubmed	20237496	New genetic associations detected in a host response study to hepatitis B vaccine.	1.612e-07	0.002219	0.0001936	0.001957	12	824	FOXJ2,IL32,COCH,SIGLEC7,CD27,MBL2,CXCL9,LTA,C7,CXCL12,IFNA6,GSTA3
Pubmed	29850784	Reg proteins direct accumulation of functionally distinct macrophage subsets after myocardial infarction.	1.829e-07	0.002517	0.0001936	0.001957	3	6	REG3G,REG1A,REG1B
Pubmed	23811004	A novel upregulation of glutathione peroxidase 1 by knockout of liver-regenerating protein Reg3Œ≤ aggravates acetaminophen-induced hepatic protein nitration.	1.829e-07	0.002517	0.0001936	0.001957	3	6	REG3G,REG1A,REG1B
Pubmed	23533145	In-depth proteomic analyses of exosomes isolated from expressed prostatic secretions in urine.	3.693e-07	0.005083	0.0003631	0.00367	13	1070	ROBO4,IGHM,AGT,PIP,AKR7A3,C2,SEMA5A,REG1A,REG1B,C7,AKR1B1,CXCL12,GSTA3
Pubmed	34375000	Identification of lectin receptors for conserved SARS-CoV-2 glycosylation sites.	5.105e-07	0.007025	0.0004684	0.004734	3	8	REG1A,REG1B,CLEC4M
Pubmed	33724364	ILC3s control splenic cDC homeostasis via lymphotoxin signaling.	7.645e-07	0.01052	0.0005884	0.005947	3	9	IGHM,LTA,LTB
Pubmed	29186687	Perivascular Fibroblasts of the Developing Spleen Act as LTŒ±1Œ≤2-Dependent Precursors of Both T and B Zone Organizer Cells.	1.091e-06	0.01501	0.0005884	0.005947	3	10	IGHM,LTA,LTB
Pubmed	34837059	Receptome profiling identifies KREMEN1 and ASGR1 as alternative functional receptors of SARS-CoV-2.	1.993e-06	0.02743	0.0005884	0.005947	3	12	KREMEN1,LILRB2,CLEC4M
Pubmed	24667918	Differential effects of Tat proteins derived from HIV-1 subtypes B and recombinant CRF02_AG on human brain microvascular endothelial cells: implications for blood-brain barrier dysfunction.	3.077e-06	0.04235	0.0005884	0.005947	5	105	AGT,C7,SULT1C4,CXCL12,SEMA3E
Pubmed	23376485	Proteomic analysis of podocyte exosome-enriched fraction from normal human urine.	3.244e-06	0.04465	0.0005884	0.005947	15	1744	ROBO4,HSPA12A,COCH,PLXDC2,CD27,IGHM,AGT,PIP,AKR7A3,DYNLRB2,SEMA5A,REG1A,C7,AKR1B1,CXCL12
Pubmed	27539087	Prognostic role of regenerating gene-I in patients with stage-IV head and neck squamous cell carcinoma.	4.446e-06	0.0612	0.0005884	0.005947	2	2	REG1A,REG1B
Pubmed	17463184	Helicobacter and gastrin stimulate Reg1 expression in gastric epithelial cells through distinct promoter elements.	4.446e-06	0.0612	0.0005884	0.005947	2	2	REG1A,REG1B
Pubmed	21586335	The expression of REG 1A and REG 1B is increased during acute amebic colitis.	4.446e-06	0.0612	0.0005884	0.005947	2	2	REG1A,REG1B
Pubmed	11208864	Secreted lymphotoxin-alpha is essential for the control of an intracellular bacterial infection.	4.446e-06	0.0612	0.0005884	0.005947	2	2	LTA,LTB
Pubmed	21153307	High endothelial venule reporter mice to probe regulation of lymph node vasculature.	4.446e-06	0.0612	0.0005884	0.005947	2	2	LTA,LTB
Pubmed	22343630	Influenza A virus induces interleukin-27 through cyclooxygenase-2 and protein kinase A signaling.	4.446e-06	0.0612	0.0005884	0.005947	2	2	EBI3,IL27
Pubmed	9235946	The lymphotoxin-alpha (LTalpha) subunit is essential for the assembly, but not for the receptor specificity, of the membrane-anchored LTalpha1beta2 heterotrimeric ligand.	4.446e-06	0.0612	0.0005884	0.005947	2	2	LTA,LTB
Pubmed	3108036	Cleavage of the Arg-Ile bond in the native polypeptide chain of human pancreatic stone protein.	4.446e-06	0.0612	0.0005884	0.005947	2	2	REG1A,REG1B
Pubmed	2764894	The human reg gene encodes pancreatic stone protein.	4.446e-06	0.0612	0.0005884	0.005947	2	2	REG1A,REG1B
Pubmed	10679088	Lymphotoxin-alpha-dependent spleen microenvironment supports the generation of memory B cells and is required for their subsequent antigen-induced activation.	4.446e-06	0.0612	0.0005884	0.005947	2	2	IGHM,LTA
Pubmed	20489047	Pancreatic acinar-specific overexpression of Reg2 gene offered no protection against either experimental diabetes or pancreatitis in mice.	4.446e-06	0.0612	0.0005884	0.005947	2	2	REG1A,REG1B
Pubmed	9317128	Cytotoxic activities of recombinant soluble murine lymphotoxin-alpha and lymphotoxin-alpha beta complexes.	4.446e-06	0.0612	0.0005884	0.005947	2	2	LTA,LTB
Pubmed	9317127	Characterization of lymphotoxin-alpha beta complexes on the surface of mouse lymphocytes.	4.446e-06	0.0612	0.0005884	0.005947	2	2	LTA,LTB
Pubmed	8522062	Pancreatic regenerating gene overexpression in the nonobese diabetic mouse during active diabetogenesis.	4.446e-06	0.0612	0.0005884	0.005947	2	2	REG1A,REG1B
Pubmed	11390430	Essential role of lymph nodes in contact hypersensitivity revealed in lymphotoxin-alpha-deficient mice.	4.446e-06	0.0612	0.0005884	0.005947	2	2	LTA,LTB
Pubmed	20974977	IL-27 structural analysis demonstrates similarities with ciliary neurotrophic factor (CNTF) and leads to the identification of antagonistic variants.	4.446e-06	0.0612	0.0005884	0.005947	2	2	EBI3,IL27
Pubmed	12475793	Production and characterization of Reg knockout mice: reduced proliferation of pancreatic beta-cells in Reg knockout mice.	4.446e-06	0.0612	0.0005884	0.005947	2	2	REG1A,REG1B
Pubmed	19060371	[Expression of EBI3 and p28 mRNA in the brain and spinal cord of chronic model of experimental autoimmune encephalomyelitis in C57BL/6J mice].	4.446e-06	0.0612	0.0005884	0.005947	2	2	EBI3,IL27
Pubmed	22664794	Angiotensin II enhances epithelial-to-mesenchymal transition through the interaction between activated hepatic stellate cells and the stromal cell-derived factor-1/CXCR4 axis in intrahepatic cholangiocarcinoma.	4.446e-06	0.0612	0.0005884	0.005947	2	2	AGT,CXCL12
Pubmed	21881993	Complement components 2 and 7 (C2 and C7) gene polymorphisms are not major risk factors for SLE susceptibility in the Malaysian population.	4.446e-06	0.0612	0.0005884	0.005947	2	2	C2,C7
Pubmed	23986224	Cellular mechanisms underlying failed beta cell regeneration in offspring of protein-restricted pregnant mice.	4.446e-06	0.0612	0.0005884	0.005947	2	2	REG1A,REG1B
Pubmed	15632007	Lymphotoxin plays a crucial role in the development and function of nasal-associated lymphoid tissue through regulation of chemokines and peripheral node addressin.	4.446e-06	0.0612	0.0005884	0.005947	2	2	LTA,LTB
Pubmed	23447686	CXCL9 causes heterologous desensitization of CXCL12-mediated memory T lymphocyte activation.	4.446e-06	0.0612	0.0005884	0.005947	2	2	CXCL9,CXCL12
Pubmed	17898082	Reg-II is an exocrine pancreas injury-response product that is up-regulated by keratin absence or mutation.	4.446e-06	0.0612	0.0005884	0.005947	2	2	REG1A,REG1B
Pubmed	9185077	Tumor necrosis factor-beta in human pregnancy and labor.	4.446e-06	0.0612	0.0005884	0.005947	2	2	LTA,LTB
Pubmed	25747353	Expression of Reg family genes in the gastrointestinal tract of mice treated with indomethacin.	4.446e-06	0.0612	0.0005884	0.005947	2	2	REG1A,REG1B
Pubmed	11823516	Innate direct anticancer effector function of human immature dendritic cells. II. Role of TNF, lymphotoxin-alpha(1)beta(2), Fas ligand, and TNF-related apoptosis-inducing ligand.	4.446e-06	0.0612	0.0005884	0.005947	2	2	LTA,LTB
Pubmed	17911622	Lymphotoxin alpha beta 2 (membrane lymphotoxin) is critically important for resistance to Leishmania major infection in mice.	4.446e-06	0.0612	0.0005884	0.005947	2	2	LTA,LTB
Pubmed	3665916	Complete amino acid sequence of an immunoreactive form of human pancreatic stone protein isolated from pancreatic juice.	4.446e-06	0.0612	0.0005884	0.005947	2	2	REG1A,REG1B
Pubmed	17192462	RegII is a beta-cell protein and autoantigen in diabetes of NOD mice.	4.446e-06	0.0612	0.0005884	0.005947	2	2	REG1A,REG1B
Pubmed	8654365	Crystal structure of human lithostathine, the pancreatic inhibitor of stone formation.	4.446e-06	0.0612	0.0005884	0.005947	2	2	REG1A,REG1B
Pubmed	11796176	No abnormalities of reg1 alpha and reg1 beta gene associated with diabetes mellitus.	4.446e-06	0.0612	0.0005884	0.005947	2	2	REG1A,REG1B
Pubmed	12369899	Protein-X, Pancreatic Stone-, Pancreatic thread-, reg-protein, P19, lithostathine, and now what? Characterization, structural analysis and putative function(s) of the major non-enzymatic protein of pancreatic secretions.	4.446e-06	0.0612	0.0005884	0.005947	2	2	REG1A,REG1B
Pubmed	23904441	Modulation of inflammation by interleukin-27.	4.446e-06	0.0612	0.0005884	0.005947	2	2	EBI3,IL27
Pubmed	2963000	A novel gene activated in regenerating islets.	4.446e-06	0.0612	0.0005884	0.005947	2	2	REG1A,REG1B
Pubmed	7916655	Lymphotoxin beta, a novel member of the TNF family that forms a heteromeric complex with lymphotoxin on the cell surface.	4.446e-06	0.0612	0.0005884	0.005947	2	2	LTA,LTB
Pubmed	29969845	Peyer's patches-derived CD11b+ B cells recruit regulatory T cells through CXCL9 in dextran sulphate sodium-induced colitis.	4.446e-06	0.0612	0.0005884	0.005947	2	2	IGHM,CXCL9
Pubmed	8340418	Structure, chromosomal localization, and expression of mouse reg genes, reg I and reg II. A novel type of reg gene, reg II, exists in the mouse genome.	4.446e-06	0.0612	0.0005884	0.005947	2	2	REG1A,REG1B
Pubmed	24311691	Nonredundant function of soluble LTŒ±3 produced by innate lymphoid cells in intestinal homeostasis.	4.446e-06	0.0612	0.0005884	0.005947	2	2	LTA,LTB
Pubmed	18697212	Enhanced T cell transmigration across the murine liver sinusoidal endothelium is mediated by transcytosis and surface presentation of chemokines.	4.446e-06	0.0612	0.0005884	0.005947	2	2	CXCL9,CXCL12
Pubmed	24587207	Regenerating 1 and 3b gene expression in the pancreas of type 2 diabetic Goto-Kakizaki (GK) rats.	4.446e-06	0.0612	0.0005884	0.005947	2	2	REG1A,REG1B
Pubmed	3541906	Partial amino acid sequence of human pancreatic stone protein, a novel pancreatic secretory protein.	4.446e-06	0.0612	0.0005884	0.005947	2	2	REG1A,REG1B
Pubmed	8808978	Differential expression of reg-I and reg-II genes during aging in the normal mouse.	4.446e-06	0.0612	0.0005884	0.005947	2	2	REG1A,REG1B
Pubmed	11396963	Preferential expression of reg I beta gene in human adult pancreas.	4.446e-06	0.0612	0.0005884	0.005947	2	2	REG1A,REG1B
Pubmed	16751400	Peyer's patches are required for the induction of rapid Th1 responses in the gut and mesenteric lymph nodes during an enteric infection.	4.446e-06	0.0612	0.0005884	0.005947	2	2	LTA,LTB
Pubmed	25767811	Synergistic activations of REG I Œ± and REG I Œ≤ promoters by IL-6 and Glucocorticoids through JAK/STAT pathway in human pancreatic Œ≤ cells.	4.446e-06	0.0612	0.0005884	0.005947	2	2	REG1A,REG1B
Pubmed	8110835	Isolation, structural determination and expression of a novel reg gene, human regI beta.	4.446e-06	0.0612	0.0005884	0.005947	2	2	REG1A,REG1B
Pubmed	20157293	In vivo evidence for the role of RegI in gastric regeneration: transgenic overexpression of RegI accelerates the healing of experimental gastric ulcers.	4.446e-06	0.0612	0.0005884	0.005947	2	2	REG1A,REG1B
Pubmed	18167155	Enhanced expression of IL-27 mRNA in human newborns.	4.446e-06	0.0612	0.0005884	0.005947	2	2	EBI3,IL27
Pubmed	39422056	Emerging Roles of IL-27 in Trophoblast Cells and Pregnancy Complications.	4.446e-06	0.0612	0.0005884	0.005947	2	2	EBI3,IL27
Pubmed	17133485	Reg2 inactivation increases sensitivity to Fas hepatotoxicity and delays liver regeneration post-hepatectomy in mice.	4.446e-06	0.0612	0.0005884	0.005947	2	2	REG1A,REG1B
Pubmed	12732657	Ectopic LT alpha beta directs lymphoid organ neogenesis with concomitant expression of peripheral node addressin and a HEV-restricted sulfotransferase.	4.446e-06	0.0612	0.0005884	0.005947	2	2	LTA,LTB
Pubmed	20919961	Reg2 protects mouse insulinoma cells from streptozotocin-induced mitochondrial disruption and apoptosis.	4.446e-06	0.0612	0.0005884	0.005947	2	2	REG1A,REG1B
Pubmed	18712671	Reg I protein in healthy and seminoma human testis.	4.446e-06	0.0612	0.0005884	0.005947	2	2	REG1A,REG1B
Pubmed	11097844	Diabetes and tumor formation in transgenic mice expressing Reg I.	4.446e-06	0.0612	0.0005884	0.005947	2	2	REG1A,REG1B
Pubmed	25370781	mReg2 inhibits nuclear entry of apoptosis-inducing factor in mouse insulinoma cells.	4.446e-06	0.0612	0.0005884	0.005947	2	2	REG1A,REG1B
Pubmed	10493167	Lymphoid neo-organogenesis: lymphotoxin's role in inflammation and development.	4.446e-06	0.0612	0.0005884	0.005947	2	2	LTA,LTB
Pubmed	36476070	Predicting roles of IL-27 and IL-32 in determining the severity and outcome of COVID-19.	4.446e-06	0.0612	0.0005884	0.005947	2	2	IL32,IL27
Pubmed	2493268	N-terminal sequence extension in the glycosylated forms of human pancreatic stone protein. The 5-oxoproline N-terminal chain is O-glycosylated on the 5th amino acid residue.	4.446e-06	0.0612	0.0005884	0.005947	2	2	REG1A,REG1B
Pubmed	2226837	Isolation and characterization of human reg protein produced in Saccharomyces cerevisiae.	4.446e-06	0.0612	0.0005884	0.005947	2	2	REG1A,REG1B
Pubmed	1714477	Lymphotoxin and an associated 33-kDa glycoprotein are expressed on the surface of an activated human T cell hybridoma.	4.446e-06	0.0612	0.0005884	0.005947	2	2	LTA,LTB
Pubmed	4540898	Studies on in vitro models of cellular immunity: the role of T and B cells in the secretion of lymphotoxin.	4.446e-06	0.0612	0.0005884	0.005947	2	2	LTA,LTB
Pubmed	10625646	Mechanism of calcite crystal growth inhibition by the N-terminal undecapeptide of lithostathine.	4.446e-06	0.0612	0.0005884	0.005947	2	2	REG1A,REG1B
Pubmed	20356761	Lymphotoxin-alphabeta heterotrimers are cleaved by metalloproteinases and contribute to synovitis in rheumatoid arthritis.	4.446e-06	0.0612	0.0005884	0.005947	2	2	LTA,LTB
Pubmed	32012252	Lymphotoxin targeted to salivary and lacrimal glands induces tertiary lymphoid organs and cervical lymphadenopathy and reduces tear production.	4.446e-06	0.0612	0.0005884	0.005947	2	2	LTA,LTB
Pubmed	28009527	Reg2 Expression Is Required for Pancreatic Islet Compensation in Response to Aging and High-Fat Diet-Induced Obesity.	4.446e-06	0.0612	0.0005884	0.005947	2	2	REG1A,REG1B
Pubmed	20508157	Exacerbation of indomethacin-induced small intestinal injuries in Reg I-knockout mice.	4.446e-06	0.0612	0.0005884	0.005947	2	2	REG1A,REG1B
Pubmed	1670638	Polymorphic structure of the tumor necrosis factor (TNF) locus: an NcoI polymorphism in the first intron of the human TNF-beta gene correlates with a variant amino acid in position 26 and a reduced level of TNF-beta production.	4.446e-06	0.0612	0.0005884	0.005947	2	2	LTA,LTB
Pubmed	8961348	What function for human lithostathine?: structural investigations by three-dimensional structure modeling and high-resolution NMR spectroscopy.	4.446e-06	0.0612	0.0005884	0.005947	2	2	REG1A,REG1B
Pubmed	17339474	Role of the GALT in scrapie agent neuroinvasion from the intestine.	4.446e-06	0.0612	0.0005884	0.005947	2	2	LTA,LTB
Pubmed	2332435	Complete nucleotide sequence of human reg gene and its expression in normal and tumoral tissues. The reg protein, pancreatic stone protein, and pancreatic thread protein are one and the same product of the gene.	4.446e-06	0.0612	0.0005884	0.005947	2	2	REG1A,REG1B
Pubmed	10526060	The Reg gene family and Reg proteins: with special attention to the regeneration of pancreatic beta-cells.	4.446e-06	0.0612	0.0005884	0.005947	2	2	REG1A,REG1B
Pubmed	29935186	Crucial role of Reg I from acinar-like cell cluster touching with islets (ATLANTIS) on mitogenesis of beta cells in EMC virus-induced diabetic mice.	4.446e-06	0.0612	0.0005884	0.005947	2	2	REG1A,REG1B
Pubmed	17163957	Isolated lymphoid follicle maturation induces the development of follicular dendritic cells.	4.446e-06	0.0612	0.0005884	0.005947	2	2	LTA,LTB
Pubmed	2394826	Enhanced expression of an exocrine pancreatic protein in Alzheimer's disease and the developing human brain.	4.446e-06	0.0612	0.0005884	0.005947	2	2	REG1A,REG1B
Pubmed	16880260	Protection from lethal septic peritonitis by neutralizing the biological function of interleukin 27.	4.446e-06	0.0612	0.0005884	0.005947	2	2	EBI3,IL27
Pubmed	3908481	Isolation, characterization, and distribution of an unusual pancreatic human secretory protein.	4.446e-06	0.0612	0.0005884	0.005947	2	2	REG1A,REG1B
Pubmed	2525567	Secretory pancreatic stone protein messenger RNA. Nucleotide sequence and expression in chronic calcifying pancreatitis.	4.446e-06	0.0612	0.0005884	0.005947	2	2	REG1A,REG1B
Pubmed	18390720	The lymphotoxin pathway regulates Aire-independent expression of ectopic genes and chemokines in thymic stromal cells.	4.446e-06	0.0612	0.0005884	0.005947	2	2	LTA,LTB
Pubmed	24508087	The role of lymphotoxin signaling in the development of autoimmune pancreatitis and associated secondary extra-pancreatic pathologies.	4.446e-06	0.0612	0.0005884	0.005947	2	2	LTA,LTB
Pubmed	8348956	A gene homologous to the reg gene is expressed in the human pancreas.	4.446e-06	0.0612	0.0005884	0.005947	2	2	REG1A,REG1B
Pubmed	9133428	Distinct roles in lymphoid organogenesis for lymphotoxins alpha and beta revealed in lymphotoxin beta-deficient mice.	4.446e-06	0.0612	0.0005884	0.005947	2	2	LTA,LTB
Pubmed	1671667	Haplotypic polymorphisms of the TNFB gene.	4.446e-06	0.0612	0.0005884	0.005947	2	2	LTA,LTB
Pubmed	10405365	Lymphotoxin-beta-deficient mice show defective antiviral immunity.	4.446e-06	0.0612	0.0005884	0.005947	2	2	LTA,LTB
Pubmed	19729601	Candidate gene polymorphisms for ischemic stroke.	1.08e-05	0.1486	0.001078	0.0109	4	64	AGT,MBL2,LTA,LTB
Pubmed	24952961	A high-resolution spatiotemporal atlas of gene expression of the developing mouse brain.	1.147e-05	0.1578	0.001078	0.0109	15	1937	FOXJ2,ADAM19,COCH,KREMEN1,AGT,NTS,PKP2,SEMA5A,MARCKSL1,HMGA1,SNCG,GABBR2,CXCL12,CSDC2,SEMA3E
Pubmed	8080166	An evolutionary and functional approach to the TNF receptor/ligand family.	1.332e-05	0.1833	0.001078	0.0109	2	3	LTA,LTB
Pubmed	36470473	Keratinocyte Regnase-1, a Downregulator of Skin Inflammation, Contributes to Protection against Tumor Promotion by Limiting Cyclooxygenase-2 Expression.	1.332e-05	0.1833	0.001078	0.0109	2	3	REG1A,REG1B
Pubmed	20056108	Regenerating gene I regulates interleukin-6 production in squamous esophageal cancer cells.	1.332e-05	0.1833	0.001078	0.0109	2	3	REG1A,REG1B
Pubmed	19789388	Soluble lymphotoxin is an important effector molecule in GVHD and GVL.	1.332e-05	0.1833	0.001078	0.0109	2	3	LTA,LTB
Pubmed	27881708	IL-35 Suppresses Lipopolysaccharide-Induced Airway Eosinophilia in EBI3-Deficient Mice.	1.332e-05	0.1833	0.001078	0.0109	2	3	EBI3,IL27
Pubmed	9256477	Abnormal development of secondary lymphoid tissues in lymphotoxin beta-deficient mice.	1.332e-05	0.1833	0.001078	0.0109	2	3	LTA,LTB
Pubmed	36063729	Role and mechanism of REG2 depletion in insulin secretion augmented by glutathione peroxidase-1 overproduction.	1.332e-05	0.1833	0.001078	0.0109	2	3	REG1A,REG1B
Pubmed	22294627	Association between genetic variants in the tumour necrosis factor/lymphotoxin Œ±/lymphotoxin Œ≤ locus and primary Sjogren's syndrome in Scandinavian samples.	1.332e-05	0.1833	0.001078	0.0109	2	3	LTA,LTB
Pubmed	30914711	Pancreatic stone protein/regenerating protein is a potential biomarker for endoplasmic reticulum stress in beta cells.	1.332e-05	0.1833	0.001078	0.0109	2	3	REG1A,REG1B
Pubmed	9705956	Complementation of lymphotoxin alpha knockout mice with tumor necrosis factor-expressing transgenes rectifies defective splenic structure and function.	1.332e-05	0.1833	0.001078	0.0109	2	3	LTA,LTB
Pubmed	8333731	Human regeneration protein/lithostathine genes map to chromosome 2p12.	1.332e-05	0.1833	0.001078	0.0109	2	3	REG1A,REG1B
Pubmed	21029472	A study of the TNF/LTA/LTB locus and susceptibility to severe malaria in highland papuan children and adults.	1.332e-05	0.1833	0.001078	0.0109	2	3	LTA,LTB
Pubmed	11932402	Lymphotoxin-alpha- and lymphotoxin-beta-deficient mice differ in susceptibility to scrapie: evidence against dendritic cell involvement in neuroinvasion.	1.332e-05	0.1833	0.001078	0.0109	2	3	LTA,LTB
Pubmed	12713579	Major locus on mouse chromosome 17 and minor locus on chromosome 9 are linked with alopecia areata in C3H/HeJ mice.	1.332e-05	0.1833	0.001078	0.0109	2	3	LTA,LTB
Pubmed	11160211	Signal via lymphotoxin-beta R on bone marrow stromal cells is required for an early checkpoint of NK cell development.	1.332e-05	0.1833	0.001078	0.0109	2	3	LTA,LTB
Pubmed	33381596	Evaluation of Serum and Gene Expression of Galectin-4, Interleukin-27, and Complement-7 in Hepatitis C Virus-Infected Egyptian Patients.	1.332e-05	0.1833	0.001078	0.0109	2	3	C7,IL27
Pubmed	24337375	Oral Escherichia coli colonization factor antigen I fimbriae ameliorate arthritis via IL-35, not IL-27.	1.332e-05	0.1833	0.001078	0.0109	2	3	EBI3,IL27
Pubmed	28917655	Inactivation of TNF/LT locus alters mouse metabolic response to concentrated ambient PM2.5.	1.332e-05	0.1833	0.001078	0.0109	2	3	LTA,LTB
Pubmed	10668961	Alternative splicing of the LST-1 gene located in the Major Histocompatibility Complex on human chromosome 6.	1.332e-05	0.1833	0.001078	0.0109	2	3	LTA,LTB
Pubmed	22158612	Regenerating islet-derived 1Œ± (Reg-1Œ±) protein is new neuronal secreted factor that stimulates neurite outgrowth via exostosin Tumor-like 3 (EXTL3) receptor.	1.332e-05	0.1833	0.001078	0.0109	2	3	REG1A,REG1B
Pubmed	12115620	Membrane lymphotoxin contributes to anti-leishmanial immunity by controlling structural integrity of lymphoid organs.	1.332e-05	0.1833	0.001078	0.0109	2	3	LTA,LTB
Pubmed	11737072	Recurrent miscarriage and variant alleles of mannose binding lectin, tumour necrosis factor and lymphotoxin alpha genes.	1.332e-05	0.1833	0.001078	0.0109	2	3	MBL2,LTA
Pubmed	20566898	Lymphotoxin-alpha contributes to lymphangiogenesis.	1.332e-05	0.1833	0.001078	0.0109	2	3	LTA,LTB
Pubmed	8629302	Allograft inflammatory factory-1. A cytokine-responsive macrophage molecule expressed in transplanted human hearts.	1.332e-05	0.1833	0.001078	0.0109	2	3	LTA,LTB
Pubmed	30333825	A Distinct Subset of Fibroblastic Stromal Cells Constitutes the Cortex-Medulla Boundary Subcompartment of the Lymph Node.	1.332e-05	0.1833	0.001078	0.0109	2	3	IGHM,CXCL12
Pubmed	24913234	Innate lymphoid cells facilitate NK cell development through a lymphotoxin-mediated stromal microenvironment.	1.332e-05	0.1833	0.001078	0.0109	2	3	LTA,LTB
Pubmed	16405968	Cyclin D1 activation through ATF-2 in Reg-induced pancreatic beta-cell regeneration.	1.332e-05	0.1833	0.001078	0.0109	2	3	REG1A,REG1B
Pubmed	7846035	Cloning and expression analysis of the murine lymphotoxin beta gene.	1.332e-05	0.1833	0.001078	0.0109	2	3	LTA,LTB
Pubmed	26052942	Chemokine Transfer by Liver Sinusoidal Endothelial Cells Contributes to the Recruitment of CD4+ T Cells into the Murine Liver.	1.332e-05	0.1833	0.001078	0.0109	2	3	CXCL9,CXCL12
Pubmed	37345470	Interleukin-27 potentiates CD8+ T-cell-mediated antitumor immunity in chronic lymphocytic leukemia.	1.332e-05	0.1833	0.001078	0.0109	2	3	EBI3,IL27
Pubmed	19969026	Loss of RegI in conjunction with gastrin deficiency in mice facilitates efficient gastric ulcer healing but is dispensable for hyperplasia and tumourigenesis.	1.332e-05	0.1833	0.001078	0.0109	2	3	REG1A,REG1B
Pubmed	8171316	Unraveling function in the TNF ligand and receptor families.	1.332e-05	0.1833	0.001078	0.0109	2	3	LTA,LTB
Pubmed	11298355	Induction of oral tolerance to cellular immune responses in the absence of Peyer's patches.	1.332e-05	0.1833	0.001078	0.0109	2	3	LTA,LTB
Pubmed	15004164	B cells are crucial for both development and maintenance of the splenic marginal zone.	1.332e-05	0.1833	0.001078	0.0109	2	3	CD27,LTA
Pubmed	7995944	Characterization of the mouse lymphotoxin-beta gene.	1.332e-05	0.1833	0.001078	0.0109	2	3	LTA,LTB
Pubmed	7995952	Characterization of surface lymphotoxin forms. Use of specific monoclonal antibodies and soluble receptors.	1.332e-05	0.1833	0.001078	0.0109	2	3	LTA,LTB
Pubmed	9130661	Mice heterozygous for a deletion of the tumor necrosis factor-alpha and lymphotoxin-alpha genes: biological importance of a nonlinear response of tumor necrosis factor-alpha to gene dosage.	1.332e-05	0.1833	0.001078	0.0109	2	3	LTA,LTB
Pubmed	30038376	Interleukin-27 controls basal pain threshold in physiological and pathological conditions.	1.332e-05	0.1833	0.001078	0.0109	2	3	EBI3,IL27
Pubmed	26678009	Translational control of nociception via 4E-binding protein 1.	1.332e-05	0.1833	0.001078	0.0109	2	3	EIF4EBP2,NLGN1
Pubmed	10843380	BLC expression in pancreatic islets causes B cell recruitment and lymphotoxin-dependent lymphoid neogenesis.	1.332e-05	0.1833	0.001078	0.0109	2	3	IGHM,LTA
Pubmed	15210762	Lymphotoxin and TNF produced by B cells are dispensable for maintenance of the follicle-associated epithelium but are required for development of lymphoid follicles in the Peyer's patches.	1.332e-05	0.1833	0.001078	0.0109	2	3	LTA,LTB
Pubmed	22313734	Dynamic expression of the Robo ligand Slit2 in bone marrow cell populations.	1.332e-05	0.1833	0.001078	0.0109	2	3	ROBO4,CXCL12
Pubmed	16040991	Independent protective effects for tumor necrosis factor and lymphotoxin alpha in the host response to Listeria monocytogenes infection.	1.332e-05	0.1833	0.001078	0.0109	2	3	LTA,LTB
Pubmed	17266113	Evidence for association between multiple complement pathway genes and AMD.	1.332e-05	0.1833	0.001078	0.0109	2	3	MBL2,C7
Pubmed	24801175	Attenuation of unfolded protein response and apoptosis by mReg2 induced GRP78 in mouse insulinoma cells.	1.332e-05	0.1833	0.001078	0.0109	2	3	REG1A,REG1B
Pubmed	9529317	B lymphocytes induce the formation of follicular dendritic cell clusters in a lymphotoxin alpha-dependent fashion.	1.332e-05	0.1833	0.001078	0.0109	2	3	IGHM,LTA
Pubmed	21135813	TNF gene cluster deletion abolishes lipopolysaccharide-mediated sensitization of the neonatal brain to hypoxic ischemic insult.	1.332e-05	0.1833	0.001078	0.0109	2	3	LTA,LTB
Pubmed	19757439	Antigen-dependent rescue of nose-associated lymphoid tissue (NALT) development independent of LTbetaR and CXCR5 signaling.	1.332e-05	0.1833	0.001078	0.0109	2	3	IGHM,LTA
Pubmed	16365450	Chemotactic responses of IL-4-, IL-10-, and IFN-gamma-producing CD4+ T cells depend on tissue origin and microbial stimulus.	1.332e-05	0.1833	0.001078	0.0109	2	3	CXCL9,CXCL12
Pubmed	8157957	Differential regulation of lymphotoxin (LT), lymphotoxin-beta (LT-beta), and TNF-alpha in murine T cell clones activated through the TCR.	1.332e-05	0.1833	0.001078	0.0109	2	3	LTA,LTB
Pubmed	19749170	Myocardial ischemia and reperfusion injury is dependent on both IgM and mannose-binding lectin.	1.332e-05	0.1833	0.001078	0.0109	2	3	IGHM,MBL2
Pubmed	2995927	Human lymphotoxin and tumor necrosis factor genes: structure, homology and chromosomal localization.	1.332e-05	0.1833	0.001078	0.0109	2	3	LTA,LTB
Pubmed	12446781	Redundancy in tumor necrosis factor (TNF) and lymphotoxin (LT) signaling in vivo: mice with inactivation of the entire TNF/LT locus versus single-knockout mice.	1.332e-05	0.1833	0.001078	0.0109	2	3	LTA,LTB
Pubmed	34433030	B cells promote CD8 T¬†cell primary and memory responses to subunit vaccines.	1.332e-05	0.1833	0.001078	0.0109	2	3	EBI3,IGHM
Pubmed	10586051	TNF and lymphotoxin beta cooperate in the maintenance of secondary lymphoid tissue microarchitecture but not in the development of lymph nodes.	1.332e-05	0.1833	0.001078	0.0109	2	3	LTA,LTB
Pubmed	21057510	A role for IL-27p28 as an antagonist of gp130-mediated signaling.	1.332e-05	0.1833	0.001078	0.0109	2	3	EBI3,IL27
Pubmed	32913345	Complement protein levels and MBL2 polymorphisms are associated with dengue and disease severity.	1.332e-05	0.1833	0.001078	0.0109	2	3	MBL2,C2
Pubmed	18775666	Polymorphic variants in DC-SIGN, DC-SIGNR and SDF-1 in high risk seronegative and HIV-1 patients in Northern Asian Indians.	1.332e-05	0.1833	0.001078	0.0109	2	3	CLEC4M,CXCL12
Pubmed	22045869	IL-27 inhibits pathophysiological intraocular neovascularization due to laser burn.	1.332e-05	0.1833	0.001078	0.0109	2	3	EBI3,IL27
Pubmed	12603600	Neither lymphotoxin alpha nor lymphotoxin beta receptor expression is required for biogenesis of lymphoid aggregates or differentiation of natural killer cells in the pregnant mouse uterus.	1.332e-05	0.1833	0.001078	0.0109	2	3	LTA,LTB
Pubmed	8867667	How do tumor necrosis factor receptors work?	1.332e-05	0.1833	0.001078	0.0109	2	3	LTA,LTB
Pubmed	18292502	RhoA is involved in LFA-1 extension triggered by CXCL12 but not in a novel outside-in LFA-1 activation facilitated by CXCL9.	1.332e-05	0.1833	0.001078	0.0109	2	3	CXCL9,CXCL12
Pubmed	8912010	Tumour necrosis factor and lymphotoxin: molecular aspects and role in tissue-specific autoimmunity.	1.332e-05	0.1833	0.001078	0.0109	2	3	LTA,LTB
Pubmed	9697837	Lymph node genesis is induced by signaling through the lymphotoxin beta receptor.	1.332e-05	0.1833	0.001078	0.0109	2	3	LTA,LTB
Pubmed	30552328	CryoEM reveals how the complement membrane attack complex ruptures lipid bilayers.	1.374e-05	0.1891	0.001099	0.01111	3	22	MBL2,C2,C7
Pubmed	11696558	The bHLH transcription factor Mist1 is required to maintain exocrine pancreas cell organization and acinar cell identity.	1.374e-05	0.1891	0.001099	0.01111	3	22	REG3G,REG1A,REG1B
Pubmed	24152035	Variants in the 1q21 risk region are associated with a visual endophenotype of autism and schizophrenia.	1.8e-05	0.2478	0.001432	0.01448	3	24	REG3G,REG1A,REG1B
Pubmed	27055226	Role of regenerating gene I in claudin expression and barrier function in the small intestine.	2.661e-05	0.3662	0.001711	0.01729	2	4	REG1A,REG1B
Pubmed	25770220	Myosin VI regulates gene pairing and transcriptional pause release in T cells.	2.661e-05	0.3662	0.001711	0.01729	2	4	LTA,LTB
Pubmed	23519454	REG gene expression in inflamed and healthy colon mucosa explored by in situ hybridisation.	2.661e-05	0.3662	0.001711	0.01729	2	4	REG1A,REG1B
Pubmed	23172145	Autism-related deficits via dysregulated eIF4E-dependent translational control.	2.661e-05	0.3662	0.001711	0.01729	2	4	EIF4EBP2,NLGN1
Pubmed	24167262	Fibrinogen-specific antibody induces abdominal aortic aneurysm in mice through complement lectin pathway activation.	2.661e-05	0.3662	0.001711	0.01729	2	4	IGHM,MBL2
Pubmed	16517718	Primary T cell expansion and differentiation in vivo requires antigen presentation by B cells.	2.661e-05	0.3662	0.001711	0.01729	2	4	IGHM,LTA
Pubmed	8081366	Characterization of a novel gene in the human major histocompatibility complex that encodes a potential new member of the I kappa B family of proteins.	2.661e-05	0.3662	0.001711	0.01729	2	4	LTA,LTB
Pubmed	31166710	MicroRNA-7 directly targets Reg1 in pancreatic cells.	2.661e-05	0.3662	0.001711	0.01729	2	4	REG1A,REG1B
Pubmed	9874572	Mature follicular dendritic cell networks depend on expression of lymphotoxin beta receptor by radioresistant stromal cells and of lymphotoxin beta and tumor necrosis factor by B cells.	2.661e-05	0.3662	0.001711	0.01729	2	4	IGHM,LTB
Pubmed	20876350	Adjuvant immunotherapy increases beta cell regenerative factor Reg2 in the pancreas of diabetic mice.	2.661e-05	0.3662	0.001711	0.01729	2	4	REG1A,REG1B
Pubmed	30899058	IL-27 promotes NK cell effector functions via Maf-Nrf2 pathway during influenza infection.	2.661e-05	0.3662	0.001711	0.01729	2	4	EBI3,IL27
Pubmed	25400739	Expression of SNCG, MAP2, SDF-1 and CXCR4 in gastric adenocarcinoma and their clinical significance.	2.661e-05	0.3662	0.001711	0.01729	2	4	SNCG,CXCL12
Pubmed	19658092	Homeostatic proliferation of na√Øve CD8+ T cells depends on CD62L/L-selectin-mediated homing to peripheral LN.	2.661e-05	0.3662	0.001711	0.01729	2	4	LTA,LTB
Pubmed	24614402	Knock-down of CD44 regulates endothelial cell differentiation via NFŒ∫B-mediated chemokine production.	2.661e-05	0.3662	0.001711	0.01729	2	4	CXCL9,CXCL12
Pubmed	29339122	Regnase-1, an Immunomodulator, Limits the¬†IL-36/IL-36R Autostimulatory Loop in Keratinocytes to Suppress Skin Inflammation.	2.661e-05	0.3662	0.001711	0.01729	2	4	REG1A,REG1B
Pubmed	22508931	IL-27 production and STAT3-dependent upregulation of B7-H1 mediate immune regulatory functions of liver plasmacytoid dendritic cells.	2.661e-05	0.3662	0.001711	0.01729	2	4	EBI3,IL27
Pubmed	21435450	Association of T-zone reticular networks and conduits with ectopic lymphoid tissues in mice and humans.	2.661e-05	0.3662	0.001711	0.01729	2	4	LTA,LTB
Pubmed	38062244	The bone-liver interaction modulates immune and hematopoietic function through Pinch-Cxcl12-Mbl2 pathway.	2.661e-05	0.3662	0.001711	0.01729	2	4	MBL2,CXCL12
Pubmed	16751279	A unique lymphotoxin {alpha}beta-dependent pathway regulates thymic emigration of V{alpha}14 invariant natural killer T cells.	2.661e-05	0.3662	0.001711	0.01729	2	4	LTA,LTB
Pubmed	18292573	Lymphotoxin-alpha 1 beta 2 and LIGHT induce classical and noncanonical NF-kappa B-dependent proinflammatory gene expression in vascular endothelial cells.	2.661e-05	0.3662	0.001711	0.01729	2	4	LTA,LTB
Pubmed	11805150	Requirement for the NF-kappaB family member RelA in the development of secondary lymphoid organs.	2.661e-05	0.3662	0.001711	0.01729	2	4	LTA,LTB
Pubmed	23502337	Differential expression of CXCL1, CXCL9, CXCL10 and CXCL12 chemokines in alopecia areata.	2.661e-05	0.3662	0.001711	0.01729	2	4	CXCL9,CXCL12
Pubmed	23225163	IL-27 enhances the survival of tumor antigen-specific CD8+ T cells and programs them into IL-10-producing, memory precursor-like effector cells.	2.661e-05	0.3662	0.001711	0.01729	2	4	EBI3,IL27
Pubmed	15521015	The lymphotoxin-beta receptor is critical for control of murine Citrobacter rodentium-induced colitis.	2.661e-05	0.3662	0.001711	0.01729	2	4	LTA,LTB
Pubmed	14657353	IL-27 regulates IL-12 responsiveness of naive CD4+ T cells through Stat1-dependent and -independent mechanisms.	2.661e-05	0.3662	0.001711	0.01729	2	4	EBI3,IL27
Pubmed	24600982	CXC chemokines CXCL1, CXCL9, CXCL10 and CXCL12 are variably expressed in patients with sickle cell disease and carriers: are they predictive tools for disease complications?	2.661e-05	0.3662	0.001711	0.01729	2	4	CXCL9,CXCL12
Pubmed	19503106	Immune complex relay by subcapsular sinus macrophages and noncognate B cells drives antibody affinity maturation.	2.661e-05	0.3662	0.001711	0.01729	2	4	IGHM,LTA
Pubmed	8863190	Regenerating (reg) and insulin genes are expressed in prepancreatic mouse embryos.	2.661e-05	0.3662	0.001711	0.01729	2	4	REG1A,REG1B
Pubmed	21067489	Diabetic retinopathy: Validation study of ALR2, RAGE, iNOS and TNFB gene variants in a south Indian cohort.	2.661e-05	0.3662	0.001711	0.01729	2	4	LTA,AKR1B1
Pubmed	28129374	IL-27 Limits Type 2 Immunopathology Following Parainfluenza Virus Infection.	2.661e-05	0.3662	0.001711	0.01729	2	4	EBI3,IL27
Pubmed	7590964	Cloning and genomic characterization of LST1: a new gene in the human TNF region.	2.661e-05	0.3662	0.001711	0.01729	2	4	LTA,LTB
Pubmed	12121660	IL-27, a heterodimeric cytokine composed of EBI3 and p28 protein, induces proliferation of naive CD4+ T cells.	2.661e-05	0.3662	0.001711	0.01729	2	4	EBI3,IL27
Pubmed	9625757	A role for tumor necrosis factor receptor type 1 in gut-associated lymphoid tissue development: genetic evidence of synergism with lymphotoxin beta.	2.661e-05	0.3662	0.001711	0.01729	2	4	LTA,LTB
Pubmed	9480751	Nucleotide sequencing analysis of the 146-kilobase segment around the IkBL and MICA genes at the centromeric end of the HLA class I region.	2.661e-05	0.3662	0.001711	0.01729	2	4	LTA,LTB
Pubmed	15845449	Intrinsic lymphotoxin-beta receptor requirement for homeostasis of lymphoid tissue dendritic cells.	2.661e-05	0.3662	0.001711	0.01729	2	4	LTA,LTB
Pubmed	7495745	Characterization of the non-functional Fas ligand of gld mice.	2.661e-05	0.3662	0.001711	0.01729	2	4	LTA,LTB
Pubmed	12882833	Membrane lymphotoxin is required for resistance to Theiler's virus infection.	2.661e-05	0.3662	0.001711	0.01729	2	4	LTA,LTB
Pubmed	7601445	The BAT1 gene in the MHC encodes an evolutionarily conserved putative nuclear RNA helicase of the DEAD family.	2.661e-05	0.3662	0.001711	0.01729	2	4	LTA,LTB
Pubmed	19735075	Accelerated thymic atrophy as a result of elevated homeostatic expression of the genes encoded by the TNF/lymphotoxin cytokine locus.	2.661e-05	0.3662	0.001711	0.01729	2	4	LTA,LTB
Pubmed	14617751	Differential regulation of CCL21 in lymphoid/nonlymphoid tissues for effectively attracting T cells to peripheral tissues.	2.661e-05	0.3662	0.001711	0.01729	2	4	LTA,LTB
Pubmed	9697836	The lymphotoxin beta receptor controls organogenesis and affinity maturation in peripheral lymphoid tissues.	2.661e-05	0.3662	0.001711	0.01729	2	4	LTA,LTB
Pubmed	21832049	Interactions of pathological hallmark proteins: tubulin polymerization promoting protein/p25, beta-amyloid, and alpha-synuclein.	3.859e-05	0.5311	0.002467	0.02494	14	1891	FOXJ2,IGHM,POLR2K,SUSD3,COPS7B,TPPP,DYNLRB2,REG1A,PHYHD1,CTNNA1,LACRT,DCTPP1,METTL2B,GSTA3
Pubmed	19344414	Risk of non-Hodgkin lymphoma in association with germline variation in complement genes.	3.956e-05	0.5445	0.002467	0.02494	3	31	MBL2,C2,C7
Pubmed	10067894	Development of peripheral lymphoid organs and natural killer cells depends on the helix-loop-helix inhibitor Id2.	4.428e-05	0.6094	0.002467	0.02494	2	5	LTA,LTB
Pubmed	12787557	The TNF superfamily.	4.428e-05	0.6094	0.002467	0.02494	2	5	LTA,LTB
Pubmed	22437076	Lymphotoxin-beta receptor activation on macrophages ameliorates acute DSS-induced intestinal inflammation in a TRIM30Œ±-dependent manner.	4.428e-05	0.6094	0.002467	0.02494	2	5	LTA,LTB
Pubmed	10969042	A novel angiotensin-converting enzyme-related carboxypeptidase (ACE2) converts angiotensin I to angiotensin 1-9.	4.428e-05	0.6094	0.002467	0.02494	2	5	AGT,NTS
Pubmed	11994465	B cells control the migration of a subset of dendritic cells into B cell follicles via CXC chemokine ligand 13 in a lymphotoxin-dependent fashion.	4.428e-05	0.6094	0.002467	0.02494	2	5	IGHM,LTA
Pubmed	18490487	Follicular dendritic cells control engulfment of apoptotic bodies by secreting Mfge8.	4.428e-05	0.6094	0.002467	0.02494	2	5	LTA,LTB
Pubmed	16909126	Reg I-knockout mice reveal its role in regulation of cell growth that is required in generation and maintenance of the villous structure of small intestine.	4.428e-05	0.6094	0.002467	0.02494	2	5	REG1A,REG1B
Pubmed	20804539	Genetic regulation of pristane-induced oil granuloma responses.	4.428e-05	0.6094	0.002467	0.02494	2	5	IGHM,LTA
Pubmed	11067918	TNF regulates thymocyte production by apoptosis and proliferation of the triple negative (CD3-CD4-CD8-) subset.	4.428e-05	0.6094	0.002467	0.02494	2	5	LTA,LTB
Pubmed	18096999	Cutting edge: a key pathogenic role of IL-27 in T cell- mediated hepatitis.	4.428e-05	0.6094	0.002467	0.02494	2	5	EBI3,IL27
Pubmed	35741098	LTŒ±, TNF, and ILC3 in Peyer's Patch Organogenesis.	4.428e-05	0.6094	0.002467	0.02494	2	5	LTA,LTB
Pubmed	20720206	Immune-mediated mechanisms of parasite tissue sequestration during experimental cerebral malaria.	4.428e-05	0.6094	0.002467	0.02494	2	5	IGHM,LTA
Pubmed	12560241	Distinct contributions of TNF and LT cytokines to the development of dendritic cells in vitro and their recruitment in vivo.	4.428e-05	0.6094	0.002467	0.02494	2	5	LTA,LTB
Pubmed	19164352	Role of lymphotoxin-alpha in cigarette smoke-induced inflammation and lymphoid neogenesis.	4.428e-05	0.6094	0.002467	0.02494	2	5	LTA,LTB
Pubmed	18672286	Increased susceptibility of complement factor B/C2 double knockout mice and mannan-binding lectin knockout mice to systemic infection with Candida albicans.	4.428e-05	0.6094	0.002467	0.02494	2	5	MBL2,C2
Pubmed	21098093	IL-27 supports germinal center function by enhancing IL-21 production and the function of T follicular helper cells.	4.428e-05	0.6094	0.002467	0.02494	2	5	IGHM,IL27
Pubmed	35021101	Mannose-binding lectin and complement mediate follicular localization and enhanced immunogenicity of diverse protein nanoparticle immunogens.	4.428e-05	0.6094	0.002467	0.02494	2	5	IGHM,MBL2
Pubmed	28758191	Interleukin-27 signalling induces stem cell antigen-1 expression in T lymphocytes in¬†vivo.	4.428e-05	0.6094	0.002467	0.02494	2	5	EBI3,IL27
Pubmed	27524624	Epithelial IL-23R Signaling Licenses Protective IL-22 Responses in Intestinal Inflammation.	4.428e-05	0.6094	0.002467	0.02494	2	5	REG1A,REG1B
Pubmed	26968425	Interleukin-27-Producing CD4(+) T Cells Regulate Protective Immunity during Malaria Parasite Infection.	4.428e-05	0.6094	0.002467	0.02494	2	5	EBI3,IL27
Pubmed	15969671	Haplotype analysis of a 100 kb region spanning TNF-LTA identifies a polymorphism in the LTA promoter region that is associated with atopic asthma susceptibility in Japan.	4.428e-05	0.6094	0.002467	0.02494	2	5	LTA,LTB
Pubmed	35046933	B Cell Receptor Signaling and Protein Kinase D2 Support Regulatory B Cell Function in Pancreatic Cancer.	4.428e-05	0.6094	0.002467	0.02494	2	5	EBI3,IGHM
Pubmed	9552007	Differential activities of secreted lymphotoxin-alpha3 and membrane lymphotoxin-alpha1beta2 in lymphotoxin-induced inflammation: critical role of TNF receptor 1 signaling.	4.428e-05	0.6094	0.002467	0.02494	2	5	LTA,LTB
Pubmed	8387892	Molecular and biological characterization of a ligand for CD27 defines a new family of cytokines with homology to tumor necrosis factor.	4.428e-05	0.6094	0.002467	0.02494	2	5	CD27,LTA
Pubmed	18483211	Overexpression of lymphotoxin in T cells induces fulminant thymic involution.	4.428e-05	0.6094	0.002467	0.02494	2	5	LTA,LTB
Pubmed	22634865	Regulation of T(H)2 development by CXCR5+ dendritic cells and lymphotoxin-expressing B cells.	4.428e-05	0.6094	0.002467	0.02494	2	5	IGHM,LTA
Pubmed	36149943	Dysregulated stem cell niches and altered lymphocyte recirculation cause B and T cell lymphopenia in WHIM syndrome.	4.428e-05	0.6094	0.002467	0.02494	2	5	LTB,CXCL12
Pubmed	18952083	T cell-derived lymphotoxin regulates liver regeneration.	4.428e-05	0.6094	0.002467	0.02494	2	5	LTA,LTB
Pubmed	12734369	The lymphotoxin beta receptor is critically involved in controlling infections with the intracellular pathogens Mycobacterium tuberculosis and Listeria monocytogenes.	4.428e-05	0.6094	0.002467	0.02494	2	5	LTA,LTB
Pubmed	11815627	Hydrolysis of biological peptides by human angiotensin-converting enzyme-related carboxypeptidase.	4.428e-05	0.6094	0.002467	0.02494	2	5	AGT,NTS
Pubmed	21436282	An ENU-induced mutation in the Mertk gene (Mertknmf12) leads to a slow form of retinal degeneration.	4.428e-05	0.6094	0.002467	0.02494	2	5	LTA,LTB
Pubmed	19238444	The genomic basis of cerebral palsy: a HuGE systematic literature review.	5.242e-05	0.7215	0.002909	0.0294	3	34	AGT,MBL2,LTA
Pubmed	17452522	Expression of lymphotoxin-alphabeta on antigen-specific T cells is required for DC function.	6.633e-05	0.9129	0.003432	0.03469	2	6	LTA,LTB
Pubmed	12150889	Initiation of NALT organogenesis is independent of the IL-7R, LTbetaR, and NIK signaling pathways but requires the Id2 gene and CD3(-)CD4(+)CD45(+) cells.	6.633e-05	0.9129	0.003432	0.03469	2	6	LTA,LTB
Pubmed	23269672	Modulation of fatty acid synthase degradation by concerted action of p38 MAP kinase, E3 ligase COP1, and SH2-tyrosine phosphatase Shp2.	6.633e-05	0.9129	0.003432	0.03469	2	6	REG1A,REG1B
Pubmed	30482882	Armc8 is an evolutionarily conserved armadillo protein involved in cell-cell adhesion complexes through multiple molecular interactions.	6.633e-05	0.9129	0.003432	0.03469	2	6	PKP2,CTNNA1
Pubmed	19800575	A lymphotoxin-driven pathway to hepatocellular carcinoma.	6.633e-05	0.9129	0.003432	0.03469	2	6	LTA,LTB
Pubmed	16705172	Novel lymphotoxin alpha (LTalpha) knockout mice with unperturbed tumor necrosis factor expression: reassessing LTalpha biological functions.	6.633e-05	0.9129	0.003432	0.03469	2	6	LTA,LTB
Pubmed	25348086	Robo4 vaccines induce antibodies that retard tumor growth.	6.633e-05	0.9129	0.003432	0.03469	2	6	ROBO4,IGHM
Pubmed	27617644	Interleukin-27 Inhibits Herpes Simplex Virus Type 1 Infection by Activating STAT1 and 3, Interleukin-6, and Chemokines IP-10 and MIG.	6.633e-05	0.9129	0.003432	0.03469	2	6	CXCL9,IL27
Pubmed	23277487	TNFR2 is critical for the stabilization of the CD4+Foxp3+ regulatory T. cell phenotype in the inflammatory environment.	6.633e-05	0.9129	0.003432	0.03469	2	6	LTA,LTB
Pubmed	8499947	Dense Alu clustering and a potential new member of the NF kappa B family within a 90 kilobase HLA class III segment.	6.633e-05	0.9129	0.003432	0.03469	2	6	LTA,LTB
Pubmed	8903735	Mapping of 20 polymorphic DNA markers in the rat by somatic hybrid and linkage analysis.	6.633e-05	0.9129	0.003432	0.03469	2	6	REG1A,REG1B
Pubmed	20810984	B cell subsets contribute to renal injury and renal protection after ischemia/reperfusion.	6.633e-05	0.9129	0.003432	0.03469	2	6	IGHM,MBL2
Pubmed	15281082	Genetic control of sensitivity to hippocampal cell death induced by kainic acid: a quantitative trait loci analysis.	6.633e-05	0.9129	0.003432	0.03469	2	6	SEMA5A,C7
Pubmed	12646495	Analysis of cytokine regulators inducing interferon production by mouse uterine natural killer cells.	6.633e-05	0.9129	0.003432	0.03469	2	6	EBI3,IL27
Pubmed	21173107	Microbiota-induced tertiary lymphoid tissues aggravate inflammatory disease in the absence of RORgamma t and LTi cells.	6.633e-05	0.9129	0.003432	0.03469	2	6	IGHM,LTB
Pubmed	34819664	IL-27 signalling promotes adipocyte thermogenesis and energy expenditure.	6.633e-05	0.9129	0.003432	0.03469	2	6	EBI3,IL27
Pubmed	19639049	The imbalance in serum concentration of Th-1- and Th-2-derived chemokines as one of the factors involved in pathogenesis of atopic dermatitis.	6.633e-05	0.9129	0.003432	0.03469	2	6	CXCL9,CXCL12
Pubmed	15905567	A lymphotoxin-IFN-beta axis essential for lymphocyte survival revealed during cytomegalovirus infection.	6.633e-05	0.9129	0.003432	0.03469	2	6	LTA,LTB
Pubmed	19266077	Genetic determinants of height growth assessed longitudinally from infancy to adulthood in the northern Finland birth cohort 1966.	6.776e-05	0.9326	0.003493	0.0353	3	37	C17orf67,LCORL,HMGA1
Pubmed	31597102	Etv1 Controls the Establishment of Non-overlapping Motor Innervation of Neighboring Facial Muscles during Development.	7.345e-05	1	0.003772	0.03813	3	38	NTS,REG1A,REG1B
Pubmed	20503287	Interleukin-9 polymorphism in infants with respiratory syncytial virus infection: an opposite effect in boys and girls.	7.588e-05	1	0.003882	0.03924	5	204	MBL2,CXCL9,LTA,IFNA6,IL27
Pubmed	19258923	Genetic susceptibility to respiratory syncytial virus bronchiolitis in preterm children is associated with airway remodeling genes and innate immune genes.	7.765e-05	1	0.003958	0.04001	5	205	MBL2,CXCL9,LTA,IFNA6,IL27
Pubmed	20438785	Polymorphisms in innate immunity genes and risk of childhood leukemia.	7.945e-05	1	0.00402	0.04063	5	206	FOXJ2,ADAM19,MBL2,C2,C7
Pubmed	11239407	The TNF and TNF receptor superfamilies: integrating mammalian biology.	7.945e-05	1	0.00402	0.04063	3	39	CD27,LTA,LTB
Pubmed	20406964	Risk of meningioma and common variation in genes related to innate immunity.	8.128e-05	1	0.004083	0.04127	5	207	FOXJ2,ADAM19,MBL2,C2,C7
Pubmed	17703412	Genetic susceptibility to respiratory syncytial virus bronchiolitis is predominantly associated with innate immune genes.	8.128e-05	1	0.004083	0.04127	5	207	MBL2,CXCL9,LTA,IFNA6,IL27
Pubmed	28005267	Human gingiva transcriptome during wound healing.	8.185e-05	1	0.004097	0.0414	4	107	COCH,LILRB2,AGT,GSTA3
Pubmed	19423540	Common variation in genes related to innate immunity and risk of adult glioma.	8.315e-05	1	0.004146	0.04191	5	208	FOXJ2,ADAM19,MBL2,C2,C7
Pubmed	11792852	Lymph nodal prion replication and neuroinvasion in mice devoid of follicular dendritic cells.	9.273e-05	1	0.004401	0.04448	2	7	LTA,LTB
Pubmed	16517733	Functional characterization of the CCL25 promoter in small intestinal epithelial cells suggests a regulatory role for caudal-related homeobox (Cdx) transcription factors.	9.273e-05	1	0.004401	0.04448	2	7	LTA,LTB
Pubmed	12354388	CD4+CD3- cells induce Peyer's patch development: role of alpha4beta1 integrin activation by CXCR5.	9.273e-05	1	0.004401	0.04448	2	7	LTA,LTB
Pubmed	17982070	Developmental stage-dependent collaboration between the TNF receptor-associated factor 6 and lymphotoxin pathways for B cell follicle organization in secondary lymphoid organs.	9.273e-05	1	0.004401	0.04448	2	7	LTA,LTB
Pubmed	32452398	Deletion of atypical chemokine receptor 3 (ACKR3) increases immune cells at the fetal-maternal interface.	9.273e-05	1	0.004401	0.04448	2	7	CXCL9,CXCL12
Pubmed	17981284	Variation in inflammation-related genes and risk of incident nonfatal myocardial infarction or ischemic stroke.	9.273e-05	1	0.004401	0.04448	2	7	LTA,LTB
Pubmed	18612394	Both functional LTbeta receptor and TNF receptor 2 are required for the development of experimental cerebral malaria.	9.273e-05	1	0.004401	0.04448	2	7	LTA,LTB
Pubmed	18097025	The inhibitory HVEM-BTLA pathway counter regulates lymphotoxin receptor signaling to achieve homeostasis of dendritic cells.	9.273e-05	1	0.004401	0.04448	2	7	LTA,LTB
Pubmed	15077289	Association of the major histocompatibility complex with response to infliximab therapy in rheumatoid arthritis patients.	9.273e-05	1	0.004401	0.04448	2	7	LTA,LTB
Pubmed	12782716	An alternatively spliced variant of CXCR3 mediates the inhibition of endothelial cell growth induced by IP-10, Mig, and I-TAC, and acts as functional receptor for platelet factor 4.	9.273e-05	1	0.004401	0.04448	2	7	CXCL9,CXCL12
Pubmed	10202016	A new member of the Ig superfamily and a V-ATPase G subunit are among the predicted products of novel genes close to the TNF locus in the human MHC.	9.273e-05	1	0.004401	0.04448	2	7	LTA,LTB
Pubmed	24743305	Interleukin-35 induces regulatory B cells that suppress autoimmune disease.	9.273e-05	1	0.004401	0.04448	2	7	EBI3,IGHM
Pubmed	17692539	Crosstalk between keratinocytes and adaptive immune cells in an IkappaBalpha protein-mediated inflammatory disease of the skin.	9.273e-05	1	0.004401	0.04448	2	7	LTA,LTB
Pubmed	17535849	A unique and specific interaction between alphaT-catenin and plakophilin-2 in the area composita, the mixed-type junctional structure of cardiac intercalated discs.	9.273e-05	1	0.004401	0.04448	2	7	PKP2,CTNNA1
Pubmed	18633131	Host immune gene polymorphisms in combination with clinical and demographic factors predict late survival in diffuse large B-cell lymphoma patients in the pre-rituximab era.	0.0001143	1	0.005404	0.05462	3	44	MBL2,LTA,CXCL12
Pubmed	19003818	Rel/NF-kappaB family member RelA regulates NK1.1- to NK1.1+ transition as well as IL-15-induced expansion of NKT cells.	0.0001235	1	0.005627	0.05687	2	8	LTA,LTB
Pubmed	12506007	Invariant Sema5A inhibition serves an ensheathing function during optic nerve development.	0.0001235	1	0.005627	0.05687	2	8	SEMA5A,SEMA3E
Pubmed	36099917	Balance between immunoregulatory B cells and plasma cells drives pancreatic tumor immunity.	0.0001235	1	0.005627	0.05687	2	8	EBI3,IGHM
Pubmed	22078797	Transmembrane mutations in Toll-like receptor 9 bypass the requirement for ectodomain proteolysis and induce fatal inflammation.	0.0001235	1	0.005627	0.05687	2	8	LTA,LTB
Pubmed	19249230	Cytokine-producing effector B cells regulate type 2 immunity to H. polygyrus.	0.0001235	1	0.005627	0.05687	2	8	IGHM,LTA
Pubmed	18275857	Stromal cell-derived factors 1alpha and 1beta, inflammatory protein-10 and interferon-inducible T cell chemo-attractant are novel substrates of dipeptidyl peptidase 8.	0.0001235	1	0.005627	0.05687	2	8	CXCL9,CXCL12
Pubmed	9892622	Lymphotoxin alpha/beta and tumor necrosis factor are required for stromal cell expression of homing chemokines in B and T cell areas of the spleen.	0.0001235	1	0.005627	0.05687	2	8	LTA,LTB
Pubmed	18774388	Genetic variation in immune signaling genes differentially expressed in asthmatic lung tissues.	0.0001235	1	0.005627	0.05687	2	8	CD27,CXCL12
Pubmed	22357629	Lymphotoxin Œ≤ receptor activation on macrophages induces cross-tolerance to TLR4 and TLR9 ligands.	0.0001235	1	0.005627	0.05687	2	8	LTA,LTB
Pubmed	34289373	Immune mechanisms orchestrate tertiary lymphoid structures in tumors via cancer-associated fibroblasts.	0.0001235	1	0.005627	0.05687	2	8	IGHM,LTA
Pubmed	15300245	Germinal center dark and light zone organization is mediated by CXCR4 and CXCR5.	0.0001235	1	0.005627	0.05687	2	8	IGHM,CXCL12
Pubmed	12651071	Influence of cytokine and mannose binding protein gene polymorphisms on human T-cell leukemia virus type I (hTLV-I) provirus load in HTLV-I asymptomatic carriers.	0.0001585	1	0.006402	0.06471	2	9	MBL2,LTA
Pubmed	18069935	The sodium-dependent glucose cotransporter SLC5A11 as an autoimmune modifier gene in SLE.	0.0001585	1	0.006402	0.06471	2	9	C2,LTA
Pubmed	22691502	Revised mechanism of complement lectin-pathway activation revealing the role of serine protease MASP-1 as the exclusive activator of MASP-2.	0.0001585	1	0.006402	0.06471	2	9	MBL2,C2
Pubmed	20442634	APOE epsilon4 and MBL-2 O/O genotypes are associated with neurocognitive impairment in HIV-infected plasma donors.	0.0001585	1	0.006402	0.06471	2	9	MBL2,CXCL12
Pubmed	19112490	Surviving mousepox infection requires the complement system.	0.0001585	1	0.006402	0.06471	2	9	IGHM,MBL2
Pubmed	21297642	CD4+ T cell help and innate-derived IL-27 induce Blimp-1-dependent IL-10 production by antiviral CTLs.	0.0001585	1	0.006402	0.06471	2	9	EBI3,IL27
Pubmed	11390394	Kinetic investigation of chemokine truncation by CD26/dipeptidyl peptidase IV reveals a striking selectivity within the chemokine family.	0.0001585	1	0.006402	0.06471	2	9	CXCL9,CXCL12
Pubmed	37395395	ZMYM2 is essential for methylation of germline genes and active transposons in embryonic development.	0.0001585	1	0.006402	0.06471	2	9	REG1A,REG1B
Pubmed	22037600	The IŒ∫B kinase complex regulates the stability of cytokine-encoding mRNA induced by TLR-IL-1R by controlling degradation of regnase-1.	0.0001585	1	0.006402	0.06471	2	9	REG1A,REG1B
Pubmed	8650181	Two genes abrogate the inhibition of murine hepatocarcinogenesis by ovarian hormones.	0.0001585	1	0.006402	0.06471	2	9	LTA,LTB
Pubmed	22770220	Follicular dendritic cells emerge from ubiquitous perivascular precursors.	0.0001585	1	0.006402	0.06471	2	9	LTA,LTB
Pubmed	32024640	B cell-Derived IL35 Drives STAT3-Dependent CD8+ T-cell Exclusion in Pancreatic Cancer.	0.0001585	1	0.006402	0.06471	2	9	EBI3,IGHM
Pubmed	20799037	Gene-gene interaction between tuberculosis candidate genes in a South African population.	0.0001585	1	0.006402	0.06471	2	9	MBL2,CLEC4M
Pubmed	36198789	STING-induced regulatory B cells compromise NK function in cancer immunity.	0.0001585	1	0.006402	0.06471	2	9	EBI3,IGHM
Pubmed	19559392	A candidate gene association study of 77 polymorphisms in migraine.	0.0001884	1	0.006402	0.06471	3	52	AGT,LTA,CXCL12
Pubmed	40516053	Transplants foster B cell alloimmunity by relaying extracellular vesicles to follicular dendritic cells.	0.0001979	1	0.006402	0.06471	2	10	IGHM,MBL2
Pubmed	18354186	Villous B cells of the small intestine are specialized for invariant NK T cell dependence.	0.0001979	1	0.006402	0.06471	2	10	IGHM,LTA
Pubmed	19303389	The lymphotoxin LTalpha(1)beta(2) controls postnatal and adult spleen marginal sinus vascular structure and function.	0.0001979	1	0.006402	0.06471	2	10	IGHM,LTA
Pubmed	22981537	The cytokines interleukin 27 and interferon-Œ≥ promote distinct Treg cell populations required to limit infection-induced pathology.	0.0001979	1	0.006402	0.06471	2	10	EBI3,IL27
Pubmed	18174230	Association of polymorphisms in complement component C3 gene with susceptibility to systemic lupus erythematosus.	0.0001994	1	0.006402	0.06471	3	53	IGHM,MBL2,C2
Pubmed	20536507	Independent predictive roles of eotaxin Ala23Thr, paraoxonase 2 Ser311Cys and beta-adrenergic receptor Trp64Arg polymorphisms on cardiac disease in Type 2 Diabetes--an 8-year prospective cohort analysis of 1297 patients.	0.0002108	1	0.006402	0.06471	3	54	AGT,LTA,CXCL12
Pubmed	14656967	Analysis of the gene-dense major histocompatibility complex class III region and its comparison to mouse.	0.0002226	1	0.006402	0.06471	3	55	C2,LTA,LTB
Pubmed	16335952	Human plasma N-glycoproteome analysis by immunoaffinity subtraction, hydrazide chemistry, and mass spectrometry.	0.000223	1	0.006402	0.06471	5	257	ROBO4,PLXDC2,AGT,C2,C7
Pubmed	12975309	The secreted protein discovery initiative (SPDI), a large-scale effort to identify novel human secreted and transmembrane proteins: a bioinformatics assessment.	0.0002365	1	0.006402	0.06471	9	985	ROBO4,FAM174A,COCH,PLXDC2,SUSD3,REG3G,HEPACAM2,HEPH,METTL2B
Pubmed	18403646	Separation of splenic red and white pulp occurs before birth in a LTalphabeta-independent manner.	0.0002415	1	0.006402	0.06471	2	11	LTA,LTB
Pubmed	39914456	Granzyme K activates the entire complement cascade.	0.0002415	1	0.006402	0.06471	2	11	C2,C7
Pubmed	20662065	Identification of candidate loci at 6p21 and 21q22 in a genome-wide association study of cardiac manifestations of neonatal lupus.	0.0002415	1	0.006402	0.06471	2	11	LTA,LTB
Pubmed	17688421	MARCKS-like protein, a membrane protein identified for its expression in developing neural retina, plays a role in regulating retinal cell proliferation.	0.0002415	1	0.006402	0.06471	2	11	MARCKSL1,CTNNA1
Pubmed	30944247	Interleukin-27 promotes CD8+ T cell reconstitution following antibody-mediated lymphoablation.	0.0002415	1	0.006402	0.06471	2	11	IGHM,IL27
Pubmed	19263529	Genetic risk factors in recurrent venous thromboembolism: A multilocus, population-based, prospective approach.	0.0002475	1	0.006402	0.06471	3	57	AGT,LTA,CXCL12
Pubmed	15340161	Signal peptide prediction based on analysis of experimentally verified cleavage sites.	0.0002524	1	0.006402	0.06471	5	264	CD27,REG3G,REG1A,REG1B,IFNA6
Pubmed	31515488	Extensive disruption of protein interactions by genetic variants across the allele frequency spectrum in human populations.	0.0002738	1	0.006402	0.06471	11	1477	FKBP6,CXCL9,EIF4EBP2,AKR7A3,PKP2,UBASH3A,DCTPP1,UBE2W,CSDC2,KLC3,RAD23B
Pubmed	33207209	Group 3 Innate Lymphoid Cells Program a Distinct Subset of IL-22BP-Producing Dendritic Cells Demarcating Solitary Intestinal Lymphoid Tissues.	0.0002895	1	0.006402	0.06471	2	12	LTA,LTB
Pubmed	18297134	Gene expression profiling of a mouse model of pancreatic islet dysmorphogenesis.	0.0002895	1	0.006402	0.06471	2	12	REG1A,REG1B
Pubmed	20397748	Genome-wide association study of height and body mass index in Australian twin families.	0.0002895	1	0.006402	0.06471	2	12	LCORL,HMGA1
Pubmed	18204047	Activation of complement component C5: comparison of C5 convertases of the lectin pathway and the classical pathway of complement.	0.0002895	1	0.006402	0.06471	2	12	MBL2,C2
Pubmed	3897448	IgG bearing covalently bound C3b has enhanced bactericidal activity for Escherichia coli 0111.	0.0002895	1	0.006402	0.06471	2	12	MBL2,C2
Pubmed	6906228	The human complement system: assembly of the classical pathway C3 convertase.	0.0003416	1	0.006402	0.06471	2	13	MBL2,C2
Pubmed	19131662	A meta-analysis of candidate gene polymorphisms and ischemic stroke in 6 study populations: association of lymphotoxin-alpha in nonhypertensive patients.	0.0003487	1	0.006402	0.06471	3	64	AGT,LTA,CXCL12
Pubmed	35156780	CFTR interactome mapping using the mammalian membrane two-hybrid high-throughput screening system.	0.0003511	1	0.006402	0.06471	6	440	CHCHD10,FKBP6,USP28,AKR7A3,C7,SEMA3E
Pubmed	25595646	Enhanced inflammation in aged mice following infection with Streptococcus pneumoniae is associated with decreased IL-10 and augmented chemokine production.	0.000398	1	0.006402	0.06471	2	14	CXCL9,CXCL12
Pubmed	19050632	Polymorphisms in innate immunity genes predispose to bacteremia and death in the medical intensive care unit.	0.000398	1	0.006402	0.06471	2	14	MBL2,LTA
Pubmed	26841934	Structure of the poly-C9 component of the complement membrane attack complex.	0.000398	1	0.006402	0.06471	2	14	MBL2,C2
Pubmed	25968334	Effector lymphocyte-induced lymph node-like vasculature enables naive T-cell entry into tumours and enhanced anti-tumour immunity.	0.000398	1	0.006402	0.06471	2	14	IGHM,LTA
Pubmed	30111885	The first transmembrane region of complement component-9 acts as a brake on its self-assembly.	0.000398	1	0.006402	0.06471	2	14	MBL2,C2
Pubmed	10871872	The mouse as a model for the effects of MHC genes on human disease.	0.0003991	1	0.006402	0.06471	3	67	C2,LTA,LTB
Pubmed	11159184	The characterization of mice with a targeted combined deficiency of protein c and factor XI.	0.0004586	1	0.006402	0.06471	2	15	LTA,LTB
Pubmed	34031614	Dynamic regulation of B cell complement signaling is integral to germinal center responses.	0.0005234	1	0.006402	0.06471	2	16	IGHM,MBL2
Pubmed	37852260	Molecular basis of anaphylatoxin binding, activation, and signaling bias at complement receptors.	0.0005234	1	0.006402	0.06471	2	16	MBL2,C2
Pubmed	2834384	Presence of three distinct molecular species of Gi protein alpha subunit. Structure of rat cDNAs and human genomic DNAs.	0.0005558	1	0.006402	0.06471	3	75	AGT,CXCL9,GABBR2
Pubmed	23844157	RNAi screen reveals potentially novel roles of cytokines in myoblast differentiation.	0.0005924	1	0.006402	0.06471	2	17	CXCL9,CXCL12
Pubmed	16738056	Ectodysplasin regulates the lymphotoxin-beta pathway for hair differentiation.	0.0005924	1	0.006402	0.06471	2	17	LTA,LTB
Pubmed	15170228	Confirmation and dissection of QTL controlling resistance to malaria in mice.	0.0005924	1	0.006402	0.06471	2	17	LTA,LTB
Pubmed	24129162	TNFŒ±-dependent development of lymphoid tissue in the absence of RORŒ≥t‚Å∫ lymphoid tissue inducer cells.	0.0005924	1	0.006402	0.06471	2	17	LTA,LTB
Pubmed	15822905	Phosphoproteomic analysis of synaptosomes from human cerebral cortex.	0.0005924	1	0.006402	0.06471	2	17	TPPP,GABBR2
Pubmed	14729942	Identification of phosphoproteins and their phosphorylation sites in the WEHI-231 B lymphoma cell line.	0.0006469	1	0.006402	0.06471	3	79	MARCKSL1,HMGA1,HNRNPH1
Pubmed	18987644	Genetic variants of the HLA-A, HLA-B and AIF1 loci show independent associations with type 1 diabetes in Norwegian families.	0.0006655	1	0.006402	0.06471	2	18	C2,LTA
Pubmed	20463618	Role of polymorphic variants as genetic modulators of infection in neonatal sepsis.	0.0006655	1	0.006402	0.06471	2	18	MBL2,LTA
Pubmed	11278902	Marked differences between metalloproteases meprin A and B in substrate and peptide bond specificity.	0.0006655	1	0.006402	0.06471	2	18	AGT,NTS
Pubmed	26646413	Comparative genomic analysis of eutherian tumor necrosis factor ligand genes.	0.0006655	1	0.006402	0.06471	2	18	LTA,LTB
Pubmed	19420105	A candidate gene approach to genetic prognostic factors of IgA nephropathy--a result of Polymorphism REsearch to DIstinguish genetic factors Contributing To progression of IgA Nephropathy (PREDICT-IgAN).	0.0006711	1	0.006402	0.06471	3	80	AGT,LTA,AKR1B1
Pubmed	20673868	A genetic association study of maternal and fetal candidate genes that predispose to preterm prelabor rupture of membranes (PROM).	0.0006749	1	0.006402	0.06471	4	186	IL1RAPL1,AGT,MBL2,LTA
Pubmed	20452482	Identification of fetal and maternal single nucleotide polymorphisms in candidate genes that predispose to spontaneous preterm labor with intact membranes.	0.0006749	1	0.006402	0.06471	4	186	IL1RAPL1,AGT,MBL2,LTA
Pubmed	25260751	The MEKK1 PHD ubiquitinates TAB1 to activate MAPKs in response to cytokines.	0.0007212	1	0.006402	0.06471	3	82	ZFAND3,FKBP6,USP28
Pubmed	29581031	IL-7-induced phosphorylation of the adaptor Crk-like and other targets.	0.0007428	1	0.006402	0.06471	2	19	HNRNPH1,RAD23B
Pubmed	10469308	Genetic mapping and physical cloning of UVB susceptibility region in mice.	0.0007428	1	0.006402	0.06471	2	19	LTA,LTB
Pubmed	15051154	Neurites from trigeminal ganglion explants grown in vitro are repelled or attracted by tooth-related tissues depending on developmental stage.	0.0007428	1	0.006402	0.06471	2	19	SEMA5A,SEMA3E
Pubmed	19008373	Increased Foxp3(+) CD4(+) regulatory T cells with intact suppressive activity but altered cellular localization in murine lupus.	0.0008241	1	0.006402	0.06471	2	20	CXCL9,CXCL12
Pubmed	8138038	Constitutive expression of TNF-alpha and -beta genes in mouse embryo: roles of cytokines as regulator and effector on development.	0.0009097	1	0.006402	0.06471	2	21	C2,LTA
Pubmed	12949249	Many chemokines including CCL20/MIP-3alpha display antimicrobial activity.	0.0009097	1	0.006402	0.06471	2	21	CXCL9,CXCL12
Pubmed	34445801	TRIM25 and DEAD-Box RNA Helicase DDX3X Cooperate to Regulate RIG-I-Mediated Antiviral Immunity.	0.0009759	1	0.006402	0.06471	3	91	HSPA12A,PIP,LACRT
Pubmed	36549270	Endothelial PlexinD1 signaling instructs spinal cord vascularization and motor neuron development.	0.0009992	1	0.006402	0.06471	2	22	SEMA5A,SEMA3E
Pubmed	19343178	Meta-analysis of genome-wide scans for human adult stature identifies novel Loci and associations with measures of skeletal frame size.	0.001093	1	0.006402	0.06471	2	23	LCORL,HMGA1
Pubmed	39226900	Antibodies and complement are key drivers of thrombosis.	0.001093	1	0.006402	0.06471	2	23	IGHM,MBL2
Pubmed	12648490	Mesenchymal expression of Foxl1, a winged helix transcriptional factor, regulates generation and maintenance of gut-associated lymphoid organs.	0.001093	1	0.006402	0.06471	2	23	LTA,LTB
Pubmed	11739537	Genetic contributions of nonautoimmune SWR mice toward lupus nephritis.	0.001191	1	0.006402	0.06471	2	24	C2,LTA
Pubmed	15245428	Adult-onset Alopecia areata is a complex polygenic trait in the C3H/HeJ mouse model.	0.001191	1	0.006402	0.06471	2	24	LTA,LTB
Pubmed	15869472	A semaphorin code defines subpopulations of spinal motor neurons during mouse development.	0.001191	1	0.006402	0.06471	2	24	SEMA5A,SEMA3E
Pubmed	36233301	Calcium-Bound S100P Protein Is a Promiscuous Binding Partner of the Four-Helical Cytokines.	0.001191	1	0.006402	0.06471	2	24	EBI3,IL27
Pubmed	35063084	Tau interactome maps synaptic and mitochondrial processes associated with neurodegeneration.	0.001209	1	0.006402	0.06471	6	558	HSPA12A,TPPP,CTNNA1,SNCG,CXCL12,CSDC2
Pubmed	21829393	Genome-wide association analysis of autoantibody positivity in type 1 diabetes cases.	0.001292	1	0.006402	0.06471	2	25	UBASH3A,IL27
Pubmed	36718792	hnRNPH1 establishes Sertoli-germ cell crosstalk through cooperation with PTBP1 and AR, and is essential for male fertility in mice.	0.001292	1	0.006402	0.06471	2	25	PKP2,HNRNPH1
Pubmed	16375755	Modulation of HIV-1 transcription by cytokines and chemokines.	0.001292	1	0.006402	0.06471	2	25	LTA,IFNA6
Pubmed	19948975	Integrative predictive model of coronary artery calcification in atherosclerosis.	0.001457	1	0.006402	0.06471	4	229	AGT,C2,LTA,LTB
Pubmed	18617019	Expression of Robo/Slit and Semaphorin/Plexin/Neuropilin family members in the developing hypothalamic paraventricular and supraoptic nuclei.	0.001622	1	0.006402	0.06471	2	28	SEMA5A,SEMA3E
Pubmed	37759746	Interaction of S100A6 Protein with the Four-Helical Cytokines.	0.001622	1	0.006402	0.06471	2	28	EBI3,IL27
Pubmed	17277142	Insect baculoviruses strongly potentiate adaptive immune responses by inducing type I IFN.	0.001622	1	0.006402	0.06471	2	28	CXCL9,IFNA6
Pubmed	12435358	Noggin is required for correct guidance of dorsal root ganglion axons.	0.001739	1	0.006402	0.06471	2	29	SEMA5A,SEMA3E
Pubmed	21998595	Identification, replication, and fine-mapping of Loci associated with adult height in individuals of african ancestry.	0.001739	1	0.006402	0.06471	2	29	LCORL,HMGA1
Pubmed	16702430	Rapid evolution of major histocompatibility complex class I genes in primates generates new disease alleles in humans via hitchhiking diversity.	0.001739	1	0.006402	0.06471	2	29	LTA,LTB
Pubmed	12051830	Spermatogonia-dependent expression of testicular genes in mice.	0.001739	1	0.006402	0.06471	2	29	AGT,C7
Pubmed	20331378	Large-scale candidate gene analysis of spontaneous clearance of hepatitis C virus.	0.001773	1	0.006402	0.06471	3	112	MBL2,CLEC4M,IFNA6
Pubmed	38218976	Loss of Mptx2 alters bacteria composition and intestinal homeostasis potentially by impairing autophagy.	0.001861	1	0.006402	0.06471	2	30	REG3G,CXCL12
Pubmed	24440154	Mdm2 is required for maintenance of the nephrogenic niche.	0.001861	1	0.006402	0.06471	2	30	AGT,LTA
Pubmed	34905516	Translational implications of Th17-skewed inflammation due to genetic deficiency of a cadherin stress sensor.	0.001861	1	0.006402	0.06471	2	30	PKP2,CTNNA1
Pubmed	15857508	Proliferative activity of extracellular HIV-1 Tat protein in human epithelial cells: expression profile of pathogenetically relevant genes.	0.001861	1	0.006402	0.06471	2	30	LTB,CXCL12
Pubmed	16385451	A scan of chromosome 10 identifies a novel locus showing strong association with late-onset Alzheimer disease.	0.001919	1	0.006402	0.06471	5	415	ATAD1,PLXDC2,MBL2,EIF4EBP2,CXCL12
Pubmed	21102463	Genome-wide meta-analysis increases to 71 the number of confirmed Crohn's disease susceptibility loci.	0.00196	1	0.006402	0.06471	3	116	LTA,LTB,IL27
Pubmed	22076636	Integration of repulsive guidance cues generates avascular zones that shape mammalian blood vessels.	0.001987	1	0.006402	0.06471	2	31	ROBO4,SEMA3E
Pubmed	31712428	Neural progenitor cells mediated by H2A.Z.2 regulate microglial development via Cxcl14 in the embryonic brain.	0.001987	1	0.006402	0.06471	2	31	CXCL9,CXCL12
Pubmed	19736351	Recurrent rearrangements in synaptic and neurodevelopmental genes and shared biologic pathways in schizophrenia, autism, and mental retardation.	0.001987	1	0.006402	0.06471	2	31	IL1RAPL1,NLGN1
Pubmed	27022143	NFŒ∫B1 is essential to prevent the development of multiorgan autoimmunity by limiting IL-6 production in follicular B cells.	0.001987	1	0.006402	0.06471	2	31	CXCL9,LTA
Pubmed	17145500	PlexinA1 signaling directs the segregation of proprioceptive sensory axons in the developing spinal cord.	0.002009	1	0.006402	0.06471	3	117	PLXDC2,SEMA5A,SEMA3E
Pubmed	24192035	A network of heterochronic genes including Imp1 regulates temporal changes in stem cell properties.	0.002116	1	0.006402	0.06471	2	32	SEMA5A,HMGA1
Pubmed	30936179	Transcriptome analysis of mouse and human sinoatrial node cells reveals a conserved genetic program.	0.002116	1	0.006402	0.06471	2	32	VSNL1,NTS
Pubmed	12399452	Brain-specific restoration of angiotensin II corrects renal defects seen in angiotensinogen-deficient mice.	0.002123	1	0.006402	0.06471	1	1	AGT
Pubmed	11423172	In vivo stability of human chemokine and chemokine receptor expression.	0.002123	1	0.006402	0.06471	1	1	CXCL9
Pubmed	36927528	Inactivation of interleukin-30 in colon cancer stem cells via CRISPR/Cas9 genome editing inhibits their oncogenicity and improves host survival.	0.002123	1	0.006402	0.06471	1	1	IL27
Pubmed	15551338	Novel case of dup(3q) syndrome due to a de novo interstitial duplication 3q24-q26.31 with minimal overlap to the dup(3q) critical region.	0.002123	1	0.006402	0.06471	1	1	NLGN1
Pubmed	16879710	P25alpha/Tubulin polymerization promoting protein expression by myelinating oligodendrocytes of the developing rat brain.	0.002123	1	0.006402	0.06471	1	1	TPPP
Pubmed	17138532	[Mapping of gene underlying autosomal dominant non-syndromic hearing loss(DFNA)].	0.002123	1	0.006402	0.06471	1	1	COCH
Pubmed	12040348	Associations between angiotensinogen gene variants and left ventricular mass and function in the HyperGEN study.	0.002123	1	0.006402	0.06471	1	1	AGT
Pubmed	28272462	CXCL12 methylation-mediated epigenetic regulation of gene expression in papillary thyroid carcinoma.	0.002123	1	0.006402	0.06471	1	1	CXCL12
Pubmed	30213686	Ligand-mediated dephosphorylation signaling for MAP kinase.	0.002123	1	0.006402	0.06471	1	1	NTS
Pubmed	29562285	Role of interleukin-32 in the pathogenesis of endometriosis: in vitro, human and transgenic mouse data.	0.002123	1	0.006402	0.06471	1	1	IL32
Pubmed	15277434	Aldose reductase gene polymorphisms and peripheral nerve function in patients with type 2 diabetes.	0.002123	1	0.006402	0.06471	1	1	AKR1B1
Pubmed	26601958	Loss of the Ubiquitin-conjugating Enzyme UBE2W Results in Susceptibility to Early Postnatal Lethality and Defects in Skin, Immune, and Male Reproductive Systems.	0.002123	1	0.006402	0.06471	1	1	UBE2W
Pubmed	11874426	Diabetic nephropathy is associated with the 5'-end dinucleotide repeat polymorphism of the aldose reductase gene in Chinese subjects with Type 2 diabetes.	0.002123	1	0.006402	0.06471	1	1	AKR1B1
Pubmed	21536088	The significance of mannose-binding lectin gene polymorphisms on the risk of BK virus coinfection in women with human papillomavirus-positive cervical lesions.	0.002123	1	0.006402	0.06471	1	1	MBL2
Pubmed	15504980	Association of glomerulopathy with the 5'-end polymorphism of the aldose reductase gene and renal insufficiency in type 2 diabetic patients.	0.002123	1	0.006402	0.06471	1	1	AKR1B1
Pubmed	16796982	Hypervolemia of pregnancy is not maintained in mice chronically overexpressing angiotensinogen.	0.002123	1	0.006402	0.06471	1	1	AGT
Pubmed	24035239	Genetic variations in CTLA-4, TNF-Œ±, and LTA and susceptibility to T-cell lymphoma in a Chinese population.	0.002123	1	0.006402	0.06471	1	1	LTA
Pubmed	27398822	Role of tagged SNPs of the AGT gene in causing susceptibility to essential hypertension.	0.002123	1	0.006402	0.06471	1	1	AGT
Pubmed	12051013	Association between molecular variants of the angiotensinogen gene and hypertension in Amis tribes of eastern Taiwan.	0.002123	1	0.006402	0.06471	1	1	AGT
Pubmed	8188230	Assignment of the human alpha-catenin gene (CTNNA1) to chromosome 5q21-q22.	0.002123	1	0.006402	0.06471	1	1	CTNNA1
Pubmed	15242783	Evidence for disulfide involvement in the regulation of intramolecular autolytic processing by human adamalysin19/ADAM19.	0.002123	1	0.006402	0.06471	1	1	ADAM19
Pubmed	25833353	Stromal cell-derived factor-1 (SDF1)-dependent recruitment of bone marrow-derived renal endothelium-like cells in a mouse model of acute kidney injury.	0.002123	1	0.006402	0.06471	1	1	CXCL12
Pubmed	24751515	Stromal cell-derived factor-1-3'A polymorphism is associated with decreased risk of myocardial infarction and early endothelial disturbance.	0.002123	1	0.006402	0.06471	1	1	CXCL12
Pubmed	28535182	Characterization of liver injury, oval cell proliferation and cholangiocarcinogenesis in glutathione S-transferase A3 knockout mice.	0.002123	1	0.006402	0.06471	1	1	GSTA3
Pubmed	31201268	A polymorphism in intron I of the human angiotensinogen gene (hAGT) affects binding by HNF3 and hAGT expression and increases blood pressure in mice.	0.002123	1	0.006402	0.06471	1	1	AGT
Pubmed	21960286	Down-regulation of CXCL12 by DNA hypermethylation and its involvement in gastric cancer metastatic progression.	0.002123	1	0.006402	0.06471	1	1	CXCL12
Pubmed	33089749	Pro-neurotensin/neuromedin N and risk of ischemic stroke: The REasons for Geographic And Racial Differences in Stroke (REGARDS) study.	0.002123	1	0.006402	0.06471	1	1	NTS
Pubmed	20501749	The multiple faces of CXCL12 (SDF-1alpha) in the regulation of immunity during health and disease.	0.002123	1	0.006402	0.06471	1	1	CXCL12
Pubmed	10767541	Genomic structure and expression of the murine Hmgi(y) gene.	0.002123	1	0.006402	0.06471	1	1	HMGA1
Pubmed	18383856	A DNA polymorphism of stromal-derived factor-1 is associated with advanced stages of oral cancer.	0.002123	1	0.006402	0.06471	1	1	CXCL12
Pubmed	23846697	Determination of an angiotensin II-regulated proteome in primary human kidney cells by stable isotope labeling of amino acids in cell culture (SILAC).	0.002123	1	0.006402	0.06471	1	1	AGT
Pubmed	36916883	Expression of Neurotensin and Its Receptors Along the Intestinal Tract in Type 2 Diabetes Patients and Healthy Controls.	0.002123	1	0.006402	0.06471	1	1	NTS
Pubmed	21525393	The immunosuppressive role of IL-32 in lymphatic tissue during HIV-1 infection.	0.002123	1	0.006402	0.06471	1	1	IL32
Pubmed	32319079	Reduced Siglec-7 expression on NK cells predicts NK cell dysfunction in primary hepatocellular carcinoma.	0.002123	1	0.006402	0.06471	1	1	SIGLEC7
Pubmed	22570327	Estimation of risk and interaction of single nucleotide polymorphisms at angiotensinogen locus causing susceptibility to essential hypertension: a case control study.	0.002123	1	0.006402	0.06471	1	1	AGT
Pubmed	34138771	Brief Report: Subclinical Carotid Artery Atherosclerosis Is Associated With Increased Expression of Peripheral Blood IL-32 Isoforms Among Women Living With HIV.	0.002123	1	0.006402	0.06471	1	1	IL32
Pubmed	15467537	Altered distribution of mannose-binding lectin alleles at exon I codon 54 in women with vulvar vestibulitis syndrome.	0.002123	1	0.006402	0.06471	1	1	MBL2
Pubmed	34773188	The Role of IL-27 in the Systemic Inflammatory Response That Accompanies Preterm Labour.	0.002123	1	0.006402	0.06471	1	1	IL27
Pubmed	30515838	IL-27 signaling deficiency develops Th17-enhanced Th2-dominant inflammation in murine allergic conjunctivitis model.	0.002123	1	0.006402	0.06471	1	1	IL27
Pubmed	15034015	Establishment of early lymphoid organ infrastructure in transplanted tumors mediated by local production of lymphotoxin alpha and in the combined absence of functional B and T cells.	0.002123	1	0.006402	0.06471	1	1	LTA
Pubmed	23666823	Genetic variants on chromosome 10q11.21 are associated with ischemic stroke in the northern Chinese Han population.	0.002123	1	0.006402	0.06471	1	1	CXCL12
Pubmed	23090496	A review on the current neuroligin mouse models.	0.002123	1	0.006402	0.06471	1	1	NLGN1
Pubmed	20850355	The essential functions of adipo-osteogenic progenitors as the hematopoietic stem and progenitor cell niche.	0.002123	1	0.006402	0.06471	1	1	CXCL12
Pubmed	21793721	Increased risk for gastric cancer in carriers of the lymphotoxin-Œ±+252G variant infected by Helicobacter pylori.	0.002123	1	0.006402	0.06471	1	1	LTA
Pubmed	2450948	A human mannose-binding protein is an acute-phase reactant that shares sequence homology with other vertebrate lectins.	0.002123	1	0.006402	0.06471	1	1	MBL2
Pubmed	19452451	Decreased hephaestin expression and activity leads to decreased iron efflux from differentiated Caco2 cells.	0.002123	1	0.006402	0.06471	1	1	HEPH
Pubmed	34413082	IgM Immunoglobulin Influences Recovery after Cervical Spinal Cord Injury by Modulating the IgG Autoantibody Response.	0.002123	1	0.006402	0.06471	1	1	IGHM
Pubmed	38430408	HMGA1 regulates the mitochondrial apoptosis pathway in sepsis-induced cardiomyopathy.	0.002123	1	0.006402	0.06471	1	1	HMGA1
Pubmed	23592124	Mannose-binding lectin two gene polymorphisms and tuberculosis susceptibility in Chinese population: a meta-analysis.	0.002123	1	0.006402	0.06471	1	1	MBL2
Pubmed	15061663	The effect of mannose binding lectin gene polymorphisms on susceptibility to tuberculosis in different ethnic groups.	0.002123	1	0.006402	0.06471	1	1	MBL2
Pubmed	23499466	Absence of B cells does not compromise intramembranous bone formation during healing in a tibial injury model.	0.002123	1	0.006402	0.06471	1	1	IGHM
Pubmed	14666966	HMGI(Y) gene expression in colorectal cancer: comparison with some histological typing, grading, and clinical staging.	0.002123	1	0.006402	0.06471	1	1	HMGA1
Pubmed	18223219	Plasma stromal cell-derived factor-1: host derived marker predictive of distant metastasis in breast cancer.	0.002123	1	0.006402	0.06471	1	1	CXCL12
Pubmed	16275260	The M235T polymorphism of the angiotensinogen gene in women with polycystic ovary syndrome.	0.002123	1	0.006402	0.06471	1	1	AGT
Pubmed	19739099	The nuclear architectural protein HMGA1a triggers receptor-mediated endocytosis.	0.002123	1	0.006402	0.06471	1	1	HMGA1
Pubmed	30600951	The Role of Serum Interleukin-27 As A Diagnostic Biomarker For Diagnosis of Neonatal Sepsis.	0.002123	1	0.006402	0.06471	1	1	IL27
Pubmed	22087280	Monitoring CD27 expression to evaluate Mycobacterium tuberculosis activity in HIV-1 infected individuals in vivo.	0.002123	1	0.006402	0.06471	1	1	CD27
Pubmed	3667631	Isolation and sequencing of a cDNA clone for a prolactin-inducible protein (PIP). Regulation of PIP gene expression in the human breast cancer cell line, T-47D.	0.002123	1	0.006402	0.06471	1	1	PIP
Pubmed	15034048	TNF and phorbol esters induce lymphotoxin-beta expression through distinct pathways involving Ets and NF-kappa B family members.	0.002123	1	0.006402	0.06471	1	1	LTB
Pubmed	20923761	Classical NF-kappaB activation negatively regulates noncanonical NF-kappaB-dependent CXCL12 expression.	0.002123	1	0.006402	0.06471	1	1	CXCL12
Pubmed	16078052	Targeted disruption of mouse Coch provides functional evidence that DFNA9 hearing loss is not a COCH haploinsufficiency disorder.	0.002123	1	0.006402	0.06471	1	1	COCH
Pubmed	25804043	[Association of T174M polymorphism of the angiotensinogen gene with the higher risk of cerebral stroke in women].	0.002123	1	0.006402	0.06471	1	1	AGT
Pubmed	20547138	Glutaredoxin 2 prevents H(2)O(2)-induced cell apoptosis by protecting complex I activity in the mitochondria.	0.002123	1	0.006402	0.06471	1	1	GLRX2
Pubmed	15131005	Cardiac angiotensin II participates in coronary microvessel inflammation of unstable angina and strengthens the immunomediated component.	0.002123	1	0.006402	0.06471	1	1	AGT
Pubmed	8513325	A molecular variant of angiotensinogen associated with preeclampsia.	0.002123	1	0.006402	0.06471	1	1	AGT
Pubmed	29800557	Prognostic and clinicopathological value of CXCL12/SDF1 expression in breast cancer: A meta-analysis.	0.002123	1	0.006402	0.06471	1	1	CXCL12
Pubmed	21959308	Œ≥-Synuclein is a promising new marker for staining reactive follicular dendritic cells, follicular dendritic cell sarcoma, Kaposi sarcoma, and benign and malignant vascular tumors.	0.002123	1	0.006402	0.06471	1	1	SNCG
Pubmed	17174272	Circulating peripheral blood fibrocytes in human fibrotic interstitial lung disease.	0.002123	1	0.006402	0.06471	1	1	CXCL12
Pubmed	21851170	Hypoxia specific SDF-1 expression by retinal pigment epithelium initiates bone marrow-derived cells to participate in Choroidal neovascularization in a laser-induced mouse model.	0.002123	1	0.006402	0.06471	1	1	CXCL12
Pubmed	26144292	The role of interleukin-32 against tuberculosis.	0.002123	1	0.006402	0.06471	1	1	IL32
Pubmed	32101465	Analysis of Lung Gene Expression Reveals a Role for Cl- Channels in Diisocyanate-induced Airway Eosinophilia in a Mouse Model of Asthma Pathology.	0.002123	1	0.006402	0.06471	1	1	IGHM
Pubmed	11716474	Microsatellite-containing genes from the channel catfish brain: evidence of trinucleotide repeat expansion in the coding region of nucleotide excision repair gene RAD23B.	0.002123	1	0.006402	0.06471	1	1	RAD23B
Pubmed	29763087	Angiotensin II	0.002123	1	0.006402	0.06471	1	1	AGT
Pubmed	33690002	Stromal cell-derived factor-1 may play pivotal role in distraction-stimulated neovascularization of diabetic foot ulcer.	0.002123	1	0.006402	0.06471	1	1	CXCL12
Pubmed	22159319	Role of stromal-derived factor-1<alpha>/CXCR4 in neo-intimal repair.	0.002123	1	0.006402	0.06471	1	1	CXCL12
Pubmed	29249678	Identification of CHCHD10 variants in Chinese patients with Parkinson's disease.	0.002123	1	0.006402	0.06471	1	1	CHCHD10
Pubmed	3619901	The human chromosomal protein HMG I contains two identical palindrome amino acid sequences.	0.002123	1	0.006402	0.06471	1	1	HMGA1
Pubmed	39153120	Adam19 Deficiency Impacts Pulmonary Function: Human GWAS Follow-up in a Mouse Knockout Model.	0.002123	1	0.006402	0.06471	1	1	ADAM19
Pubmed	31634628	Activation and IL-10 production of specific CD4+ T cells are regulated by IL-27 during chronic infection with Plasmodium chabaudi.	0.002123	1	0.006402	0.06471	1	1	IL27
Pubmed	33668947	Angiotensinogen Gene Missense Polymorphisms (rs699 and rs4762): The Association of End-Stage Renal Failure Risk with Type 2 Diabetes and Hypertension in Egyptians.	0.002123	1	0.006402	0.06471	1	1	AGT
Pubmed	29726087	Asthma and allergic rhinitis associate with the rs2229542 variant that induces a p.Lys90Glu mutation and compromises AKR1B1 protein levels.	0.002123	1	0.006402	0.06471	1	1	AKR1B1
Pubmed	21671327	Triptolide directly inhibits dCTP pyrophosphatase.	0.002123	1	0.006402	0.06471	1	1	DCTPP1
Pubmed	31874134	The Interaction of LILRB2 with HLA-B Is Associated with Psoriasis Susceptibility.	0.002123	1	0.006402	0.06471	1	1	LILRB2
Pubmed	26912236	Genetic and cellular studies highlight that A Disintegrin and Metalloproteinase 19 is a protective biomarker in human prostate cancer.	0.002123	1	0.006402	0.06471	1	1	ADAM19
Pubmed	15649942	Haplotypes produced from rare variants in the promoter and coding regions of angiotensinogen contribute to variation in angiotensinogen levels.	0.002123	1	0.006402	0.06471	1	1	AGT
Pubmed	16685205	Functional variants of the angiotensinogen gene determine antihypertensive responses to angiotensin-converting enzyme inhibitors in subjects of African origin.	0.002123	1	0.006402	0.06471	1	1	AGT
Pubmed	22666411	An X chromosome association scan of the Norfolk Island genetic isolate provides evidence for a novel migraine susceptibility locus at Xq12.	0.002123	1	0.006402	0.06471	1	1	HEPH
Pubmed	27495980	Strong predictive value of mannose-binding lectin levels for cardiovascular risk of hemodialysis patients.	0.002123	1	0.006402	0.06471	1	1	MBL2
Pubmed	16470793	A truncating mutation in the IL1RAPL1 gene is responsible for X-linked mental retardation in the MRX21 family.	0.002123	1	0.006402	0.06471	1	1	IL1RAPL1
Pubmed	20020198	Expression pattern of stromal cell-derived factor-1 chemokine in invasive breast cancer is correlated with estrogen receptor status and patient prognosis.	0.002123	1	0.006402	0.06471	1	1	CXCL12
Pubmed	17767060	[Effect of gene polymorphism of TNF-beta on the concentration of TNF in serum of patient with endometriosis].	0.002123	1	0.006402	0.06471	1	1	LTA
Pubmed	31911601	Hand-foot-and-mouth disease virus receptor KREMEN1 binds the canyon of Coxsackie Virus A10.	0.002123	1	0.006402	0.06471	1	1	KREMEN1
Pubmed	33258800	CXCL12 and its receptors regulate granulosa cell apoptosis in PCOS rats and human KGN tumor cells.	0.002123	1	0.006402	0.06471	1	1	CXCL12
Pubmed	31696913	Sj√∂gren syndrome and MIG.	0.002123	1	0.006402	0.06471	1	1	CXCL9
Pubmed	31696911	Type 1 diabetes and MIG.	0.002123	1	0.006402	0.06471	1	1	CXCL9
Pubmed	31696912	Rheumatoid arthritis and the Th1 chemokine MIG.	0.002123	1	0.006402	0.06471	1	1	CXCL9
Pubmed	22198955	Importance of antibody in virus infection and vaccine-mediated protection by a latency-deficient recombinant murine Œ≥-herpesvirus-68.	0.002123	1	0.006402	0.06471	1	1	IGHM
Pubmed	34245137	Gamma-synuclein is a novel prognostic marker that promotes tumor cell migration in biliary tract carcinoma.	0.002123	1	0.006402	0.06471	1	1	SNCG
Pubmed	21078849	Granuloma formation around filarial larvae triggered by host responses to an excretory/secretory antigen.	0.002123	1	0.006402	0.06471	1	1	IGHM
Pubmed	14648325	A-20C angiotensinogen gene polymorphism and proteinuria in childhood IgA nephropathy.	0.002123	1	0.006402	0.06471	1	1	AGT
Pubmed	27470653	Clinical and molecular characterization of a boy with intellectual disability, facial dysmorphism, minor digital anomalies and a complex IL1RAPL1 intragenic rearrangement.	0.002123	1	0.006402	0.06471	1	1	IL1RAPL1
Pubmed	11557513	Cloning and gastrointestinal expression of rat hephaestin: relationship to other iron transport proteins.	0.002123	1	0.006402	0.06471	1	1	HEPH
Pubmed	34271417	Impact of interleukin-32 germ-line rs28372698 and intronic rs12934561 polymorphisms on cancer development: A systematic review and meta-analysis.	0.002123	1	0.006402	0.06471	1	1	IL32
Pubmed	12954614	Absolute gene expression patterns of thioredoxin and glutaredoxin redox systems in mouse.	0.002123	1	0.006402	0.06471	1	1	GLRX2
Pubmed	25143364	IL-32 is a molecular marker of a host defense network in human tuberculosis.	0.002123	1	0.006402	0.06471	1	1	IL32
Pubmed	32269261	A meta-analysis of mannose-binding lectin gene polymorphisms with the risk of recurrent vulvovaginal infections.	0.002123	1	0.006402	0.06471	1	1	MBL2
Pubmed	22511975	The chemokine CXCL12 is essential for the clearance of the filaria Litomosoides sigmodontis in resistant mice.	0.002123	1	0.006402	0.06471	1	1	CXCL12
Pubmed	2091785	Complement components and receptors: deficiencies and disease associations.	0.002123	1	0.006402	0.06471	1	1	C2
Pubmed	16626895	Identification and expression of novel isoforms of human stromal cell-derived factor 1.	0.002123	1	0.006402	0.06471	1	1	CXCL12
Pubmed	22077991	Stromal cell-derived factor-1 (SDF-1/CXCL12) gene polymorphisms in pulmonary tuberculosis patients of south India.	0.002123	1	0.006402	0.06471	1	1	CXCL12
Pubmed	31540474	A Novel CXCR4 Targeting Protein SDF-1/54 as an HIV-1 Entry Inhibitor.	0.002123	1	0.006402	0.06471	1	1	CXCL12
Pubmed	19933177	COCH transgene expression in cultured human trabecular meshwork cells and its effect on outflow facility in monkey organ cultured anterior segments.	0.002123	1	0.006402	0.06471	1	1	COCH
Pubmed	32878961	Fear Deficits in Hypomyelinated Tppp Knock-Out Mice.	0.002123	1	0.006402	0.06471	1	1	TPPP
Pubmed	25143324	A core promoter variant of angiotensinogen gene and interindividual variation in response to angiotensin-converting enzyme inhibitors.	0.002123	1	0.006402	0.06471	1	1	AGT
Pubmed	18334948	Mass spectrometry-based proteomic analyses of contact lens deposition.	0.002123	1	0.006402	0.06471	1	1	LACRT
Pubmed	15170639	Epstein-Barr virus (EBV) infection and expression of the interleukin-12 family member EBV-induced gene 3 (EBI3) in chronic inflammatory bowel disease.	0.002123	1	0.006402	0.06471	1	1	EBI3
Pubmed	16565405	Retinal pigment epithelium damage enhances expression of chemoattractants and migration of bone marrow-derived stem cells.	0.002123	1	0.006402	0.06471	1	1	CXCL12
Pubmed	28716229	Association between interleukin-32 polymorphism and multiple sclerosis.	0.002123	1	0.006402	0.06471	1	1	IL32
Pubmed	19013156	The second von Willebrand type A domain of cochlin has high affinity for type I, type II and type IV collagens.	0.002123	1	0.006402	0.06471	1	1	COCH
Pubmed	17115894	How does iron-sulfur cluster coordination regulate the activity of human glutaredoxin 2?	0.002123	1	0.006402	0.06471	1	1	GLRX2
Pubmed	18728752	Gamma-synuclein as a marker of retinal ganglion cells.	0.002123	1	0.006402	0.06471	1	1	SNCG
Pubmed	19427443	Mutations of plakophilin-2 in Chinese with arrhythmogenic right ventricular dysplasia/cardiomyopathy.	0.002123	1	0.006402	0.06471	1	1	PKP2
Pubmed	25170932	Associations of IL-27 polymorphisms and serum IL-27p28 levels with osteosarcoma risk.	0.002123	1	0.006402	0.06471	1	1	IL27
Pubmed	19501910	MBL2, FCN1, FCN2 and FCN3-The genes behind the initiation of the lectin pathway of complement.	0.002123	1	0.006402	0.06471	1	1	MBL2
Pubmed	18190780	Presynaptic GABA(B) receptors modulate synaptic facilitation and depression at distinct synapses in fusiform cells of mouse dorsal cochlear nucleus.	0.002123	1	0.006402	0.06471	1	1	GABBR2
Pubmed	18823346	Mannose-binding lectin gene polymorphisms in relation to periodontitis.	0.002123	1	0.006402	0.06471	1	1	MBL2
Pubmed	29238976	A spontaneously immortalized Schwann cell line from aldose reductase-deficient mice as a useful tool for studying polyol pathway and aldehyde metabolism.	0.002123	1	0.006402	0.06471	1	1	AKR1B1
Pubmed	18728964	Growth control of multiple myeloma cells through inhibition of glycogen synthase kinase-3.	0.002123	1	0.006402	0.06471	1	1	TPPP
Pubmed	23112154	Immunoglobulin-like transcript receptors on human dermal CD14+ dendritic cells act as a CD8-antagonist to control cytotoxic T cell priming.	0.002123	1	0.006402	0.06471	1	1	LILRB2
Pubmed	25193783	Mutation in the novel nuclear-encoded mitochondrial protein CHCHD10 in a family with autosomal dominant mitochondrial myopathy.	0.002123	1	0.006402	0.06471	1	1	CHCHD10
Pubmed	17065220	Mitochondrial thioltransferase (glutaredoxin 2) has GSH-dependent and thioredoxin reductase-dependent peroxidase activities in vitro and in lens epithelial cells.	0.002123	1	0.006402	0.06471	1	1	GLRX2
Pubmed	20047954	Variants in blood pressure genes and the risk of renal cell carcinoma.	0.002123	1	0.006402	0.06471	1	1	AGT
Pubmed	25445539	Zinc-induced structural changes of the disordered tppp/p25 inhibits its degradation by the proteasome.	0.002123	1	0.006402	0.06471	1	1	TPPP
Pubmed	30393162	Prolactin-Induced Protein is a novel biomarker for Keratoconus.	0.002123	1	0.006402	0.06471	1	1	PIP
Pubmed	21307128	Intrarenal transfer of an intracellular fluorescent fusion of angiotensin II selectively in proximal tubules increases blood pressure in rats and mice.	0.002123	1	0.006402	0.06471	1	1	AGT
Pubmed	37035195	B cells as modulators of HPV+ oropharyngeal cancer in a preclinical model.	0.002123	1	0.006402	0.06471	1	1	IGHM
Pubmed	30660652	Multiple myeloma cell-derived IL-32Œ≥ increases the immunosuppressive function of macrophages by promoting indoleamine 2,3-dioxygenase (IDO) expression.	0.002123	1	0.006402	0.06471	1	1	IL32
Pubmed	16782208	A role for CXCL12 (SDF-1alpha) in the pathogenesis of multiple sclerosis: regulation of CXCL12 expression in astrocytes by soluble myelin basic protein.	0.002123	1	0.006402	0.06471	1	1	CXCL12
Pubmed	31996699	Associations of lymphotoxin-a (LTA) rs909253 A/G gene polymorphism, plasma level and risk of ankylosing spondylitis in a Chinese Han population.	0.002123	1	0.006402	0.06471	1	1	LTA
Pubmed	23593347	SDF-1Œ± mediates wound-promoted tumor growth in a syngeneic orthotopic mouse model of breast cancer.	0.002123	1	0.006402	0.06471	1	1	CXCL12
Pubmed	26506729	ASSOCIATION BETWEEN MANNOSE-BINDING LECTIN GENE POLYMORPHISMS AND SUSCEPTIBILITY TO DENGUE VIRUS INFECTION: A PRELIMINARY REPORT.	0.002123	1	0.006402	0.06471	1	1	MBL2
Pubmed	11076864	In silico cloning of novel endothelial-specific genes.	0.002123	1	0.006402	0.06471	1	1	ROBO4
Pubmed	26531704	Serum interleukin-27 expression in patients with myasthenia gravis.	0.002123	1	0.006402	0.06471	1	1	IL27
Pubmed	22270883	CXCL12 signaling in the development of the nervous system.	0.002123	1	0.006402	0.06471	1	1	CXCL12
Pubmed	25859844	Overexpression of Roundabout4 predicts poor prognosis of primary glioma patients via correlating with microvessel density.	0.002123	1	0.006402	0.06471	1	1	ROBO4
Pubmed	35048256	Association of IGHM polymorphisms with susceptibility to type 1 diabetes.	0.002123	1	0.006402	0.06471	1	1	IGHM
Pubmed	33303220	The complement C7 variant rs3792646 is associated with amyotrophic lateral sclerosis in a Han Chinese population.	0.002123	1	0.006402	0.06471	1	1	C7
Pubmed	34918776	Expression of CXCL12 in esophageal high grade dysplasia characterized pathologically by lymphocyte accumulation directly under the lesion.	0.002123	1	0.006402	0.06471	1	1	CXCL12
Pubmed	18847375	Polymorphisms in the mannan-binding lectin gene are not associated with questionnaire-reported respiratory tract infections in children.	0.002123	1	0.006402	0.06471	1	1	MBL2
Pubmed	26505451	Association of A-20C polymorphism in the angiotensinogen gene with essential hypertension: a meta-analysis.	0.002123	1	0.006402	0.06471	1	1	AGT
Pubmed	31781912	Transcriptional profiling of medulloblastoma with extensive nodularity (MBEN) reveals two clinically relevant tumor subsets with VSNL1 as potent prognostic marker.	0.002123	1	0.006402	0.06471	1	1	VSNL1
Pubmed	32209637	Inhibition of MICA and MICB Shedding Elicits NK-Cell-Mediated Immunity against Tumors Resistant to Cytotoxic T Cells.	0.002123	1	0.006402	0.06471	1	1	IGHM
Pubmed	24283933	The allele 4 of neck region liver-lymph node-specific ICAM-3-grabbing integrin variant is associated with spontaneous clearance of hepatitis C virus and decrease of viral loads.	0.002123	1	0.006402	0.06471	1	1	CLEC4M
Pubmed	11025217	Fhx (Foxj2) expression is activated during spermatogenesis and very early in embryonic development.	0.002123	1	0.006402	0.06471	1	1	FOXJ2
Pubmed	35969740	Angiotensin II enhances bacterial clearance via myeloid signaling in a murine sepsis model.	0.002123	1	0.006402	0.06471	1	1	AGT
Pubmed	35314795	CXCL9 inhibits tumour growth and drives anti-PD-L1 therapy in ovarian cancer.	0.002123	1	0.006402	0.06471	1	1	CXCL9
Pubmed	16105157	Mannose-binding lectin: biology and clinical implications.	0.002123	1	0.006402	0.06471	1	1	MBL2
Pubmed	10550315	Stromal-cell derived factor is expressed by dendritic cells and endothelium in human skin.	0.002123	1	0.006402	0.06471	1	1	CXCL12
Pubmed	15948257	Alpha-catenin expression is decreased in patients with gastric carcinoma.	0.002123	1	0.006402	0.06471	1	1	CTNNA1
Pubmed	21853930	SDF-1alpha/CXCL12 and dendritic cells in ovarian cancer microenvironment.	0.002123	1	0.006402	0.06471	1	1	CXCL12
Pubmed	30383794	Angiotensinogen rs5050 germline genetic variant as potential biomarker of poor prognosis in astrocytoma.	0.002123	1	0.006402	0.06471	1	1	AGT
Pubmed	33089654	Inhibitory effect of glutathione S-transferase A3 in the progression of cutaneous squamous cell carcinoma.	0.002123	1	0.006402	0.06471	1	1	GSTA3
Pubmed	28777374	High mobility group A1 protein modulates autophagy in cancer cells.	0.002123	1	0.006402	0.06471	1	1	HMGA1
Pubmed	17550983	Stromal cell-derived factor-1 induces matrix metalloprotease-13 expression in human chondrocytes.	0.002123	1	0.006402	0.06471	1	1	CXCL12
Pubmed	24462680	Hepatitis B virus X increases immune cell recruitment by induction of chemokine SDF-1.	0.002123	1	0.006402	0.06471	1	1	CXCL12
Pubmed	17548653	Pulmonary stromal-derived factor-1 expression and effect on neutrophil recruitment during acute lung injury.	0.002123	1	0.006402	0.06471	1	1	CXCL12
Pubmed	6602833	Surface modulation of classical pathway activation: C2 and C3 convertase formation and regulation on sheep, guinea pig, and human erythrocytes.	0.002123	1	0.006402	0.06471	1	1	C2
Pubmed	38189387	[UBE2W overexpression promotes proliferation of intestinal mucosal cells in mice with chemically induced colitis].	0.002123	1	0.006402	0.06471	1	1	UBE2W
Pubmed	23583988	An increased circulating angiotensin II concentration is associated with hypoadiponectinemia and postprandial hyperglycemia in men with nonalcoholic fatty liver disease.	0.002123	1	0.006402	0.06471	1	1	AGT
Pubmed	26674772	Evidence for Association of Cell Adhesion Molecules Pathway and NLGN1 Polymorphisms with Schizophrenia in Chinese Han Population.	0.002123	1	0.006402	0.06471	1	1	NLGN1
Pubmed	11281453	Isolation and characterization of the UBASH3A gene on 21q22.3 encoding a potential nuclear protein with a novel combination of domains.	0.002123	1	0.006402	0.06471	1	1	UBASH3A
Pubmed	25662568	Association between polymorphisms in IL27 and risk for CHD in a Chinese population.	0.002123	1	0.006402	0.06471	1	1	IL27
Pubmed	15866714	Recombinant expression of maize nucleotide excision repair protein Rad23 in Escherichia coli.	0.002123	1	0.006402	0.06471	1	1	RAD23B
Pubmed	26109803	Abundance and significance of neuroligin-1 and glutamate in Hirschsprung's disease.	0.002123	1	0.006402	0.06471	1	1	NLGN1
Pubmed	19561618	Targeted depletion of lymphotoxin-alpha-expressing TH1 and TH17 cells inhibits autoimmune disease.	0.002123	1	0.006402	0.06471	1	1	LTA
Pubmed	14751926	Hephaestin is a ferroxidase that maintains partial activity in sex-linked anemia mice.	0.002123	1	0.006402	0.06471	1	1	HEPH
Pubmed	36626597	Early Angiogenesis-Dependent CXCL12 Attracts Adipose-Derived Stem Cells to Promote the Repair of Fat Grafting in a Mouse Model.	0.002123	1	0.006402	0.06471	1	1	CXCL12
Pubmed	25060516	Meta-analysis of functional MBL polymorphisms. Associations with rheumatoid arthritis and primary Sj√∂gren's syndrome.	0.002123	1	0.006402	0.06471	1	1	MBL2
Pubmed	21900749	A GSK-3-mediated transcriptional network maintains repression of immediate early genes in quiescent cells.	0.002123	1	0.006402	0.06471	1	1	TPPP
Pubmed	16939911	[Association of tumor necrosis factors-beta gene polymorphism with endometriosis in women in Guangdong Province].	0.002123	1	0.006402	0.06471	1	1	LTA
Pubmed	15973199	[Association study between diabetic retinopathy and aldose reductase gene polymorphism in Tunisians].	0.002123	1	0.006402	0.06471	1	1	AKR1B1
Pubmed	11731937	Nucleotide diversity and haplotype structure of the human angiotensinogen gene in two populations.	0.002123	1	0.006402	0.06471	1	1	AGT
Pubmed	19958618	[Relationship between tumor necrosis factor beta gene polymorphism and acute respiratory distress syndrome after operation for esophageal carcinoma].	0.002123	1	0.006402	0.06471	1	1	LTA
Pubmed	16772875	Metalloproteinase disintegrins ADAM8 and ADAM19 are highly regulated in human primary brain tumors and their expression levels and activities are associated with invasiveness.	0.002123	1	0.006402	0.06471	1	1	ADAM19
Pubmed	35449337	Impact of mannose-binding lectin gene polymorphism on lung functions among workers exposed to airborne Aspergillus in a wastewater treatment plant in Egypt.	0.002123	1	0.006402	0.06471	1	1	MBL2
Pubmed	15696470	[Possible association between 278C/A single nucleotide polymorphism of FKBP6 and idiopathic azoospermia].	0.002123	1	0.006402	0.06471	1	1	FKBP6
Pubmed	12761563	Mannose-binding lectin gene polymorphism predicts hospital admissions for COPD infections.	0.002123	1	0.006402	0.06471	1	1	MBL2
Pubmed	7607222	The glycan moiety of human pancreatic lithostathine. Structure characterization and possible pathophysiological implications.	0.002123	1	0.006402	0.06471	1	1	REG1B
Pubmed	34798372	Reduced urinary angiotensinogen excretion in preeclampsia.	0.002123	1	0.006402	0.06471	1	1	AGT
Pubmed	36625206	Effects of the Jokela type of spinal muscular atrophy-related G66V mutation on the structural ensemble characteristics of CHCHD10.	0.002123	1	0.006402	0.06471	1	1	CHCHD10
Pubmed	34953118	Association between genetic polymorphism of IL-27 (rs153109) and toxoplasmosis in Iraqi women with recurrent abortion.	0.002123	1	0.006402	0.06471	1	1	IL27
Pubmed	12761578	Induced HMGA1a expression causes aberrant splicing of Presenilin-2 pre-mRNA in sporadic Alzheimer's disease.	0.002123	1	0.006402	0.06471	1	1	HMGA1
Pubmed	19848064	High mobility group A: a novel biomarker and therapeutic target in pancreatic adenocarcinoma.	0.002123	1	0.006402	0.06471	1	1	HMGA1
Pubmed	27030002	Homozygous PKP2 deletion associated with neonatal left ventricle noncompaction.	0.002123	1	0.006402	0.06471	1	1	PKP2
Pubmed	9282784	Repression of tumor necrosis factor-beta expression by the human immunodeficiency virus type-1 tat protein in central nervous system-derived glial cells.	0.002123	1	0.006402	0.06471	1	1	LTA
Pubmed	6770000	Development of a hemolytic assay for mouse C2 and determination of its genetic control.	0.002123	1	0.006402	0.06471	1	1	C2
Pubmed	33112481	Faecal regenerating 1B protein concentration is not associated with child growth in rural Malawi.	0.002123	1	0.006402	0.06471	1	1	REG1B
Pubmed	14647194	Novel polymorphisms and the definition of promoter 'alleles' of the tumor necrosis factor and lymphotoxin alpha loci: inclusion in HLA haplotypes.	0.002123	1	0.006402	0.06471	1	1	LTA
Pubmed	9814489	Expression of peptide-23/pancreatitis-associated protein and Reg genes in human pituitary and adenomas: comparison with other fetal and adult human tissues.	0.002123	1	0.006402	0.06471	1	1	REG1B
Pubmed	24438907	The role of SDF-1Œ±-ECM crosstalk in determining neural stem cell fate.	0.002123	1	0.006402	0.06471	1	1	CXCL12
Pubmed	111247	Amino acid sequence of a mouse immunoglobulin mu chain.	0.002123	1	0.006402	0.06471	1	1	IGHM
Pubmed	37460637	Elevated urinary angiotensinogen excretion links central and renal hemodynamic alterations.	0.002123	1	0.006402	0.06471	1	1	AGT
Pubmed	9814470	Human adipose tissue expresses angiotensinogen and enzymes required for its conversion to angiotensin II.	0.002123	1	0.006402	0.06471	1	1	AGT
Pubmed	12173461	[Association of the T174M polymorphism of the angiotensinogen gene with essential hypertension in Russians and Tatars from Bashkortostan].	0.002123	1	0.006402	0.06471	1	1	AGT
Pubmed	21695215	Variant G57E of mannose binding lectin associated with protection against tuberculosis caused by Mycobacterium africanum but not by M. tuberculosis.	0.002123	1	0.006402	0.06471	1	1	MBL2
Pubmed	1692833	The A.T-DNA-binding domain of mammalian high mobility group I chromosomal proteins. A novel peptide motif for recognizing DNA structure.	0.002123	1	0.006402	0.06471	1	1	HMGA1
Pubmed	7730625	Structure of the human C7 gene and comparison with the C6, C8A, C8B, and C9 genes.	0.002123	1	0.006402	0.06471	1	1	C7
Pubmed	38769146	Establishment of Early Blood Perfusion Promotes CXCL12 Expression and Recruits Monocytes/Macrophages in Damaged Adipose Tissue in Mice Model.	0.002123	1	0.006402	0.06471	1	1	CXCL12
Pubmed	17018858	Function of CD4+CD3- cells in relation to B- and T-zone stroma in spleen.	0.002123	1	0.006402	0.06471	1	1	LTA
Pubmed	17644423	Genetic association studies of neurotensin gene and restless legs syndrome in French Canadians.	0.002123	1	0.006402	0.06471	1	1	NTS
Pubmed	1729377	Identification of a novel gene expressed in activated natural killer cells and T cells.	0.002123	1	0.006402	0.06471	1	1	IL32
Pubmed	16214215	Mannose-binding lectin gene polymorphism and its impact on human immunodeficiency virus 1 infection.	0.002123	1	0.006402	0.06471	1	1	MBL2
Pubmed	26888118	Structure and functions of angiotensinogen.	0.002123	1	0.006402	0.06471	1	1	AGT
Pubmed	18498014	Gamma-synuclein: cell-type-specific promoter activity and binding to transcription factors.	0.002123	1	0.006402	0.06471	1	1	SNCG
Pubmed	19013212	CXCL12/SDF-1 over-expression in human insulinomas and its biological relevance.	0.002123	1	0.006402	0.06471	1	1	CXCL12
Pubmed	21078994	Paradoxical effects of constitutive human IL-32{gamma} in transgenic mice during experimental colitis.	0.002123	1	0.006402	0.06471	1	1	IL32
Pubmed	24798009	Structural biology of the membrane attack complex.	0.002123	1	0.006402	0.06471	1	1	C7
Pubmed	21089648	[Oncogenic HMGA1a protein causes sporadic Alzheimer's disease-associated aberrant splicing].	0.002123	1	0.006402	0.06471	1	1	HMGA1
Pubmed	12234952	Angiotensinogen gene promoter region variant modifies body size-ambulatory blood pressure relations in hypertension.	0.002123	1	0.006402	0.06471	1	1	AGT
Pubmed	35810382	CXCL9 Predicts the Risk of Osteoporotic Hip Fracture in a Prospective Cohort of Chinese Men-A Matched Case-Control Study.	0.002123	1	0.006402	0.06471	1	1	CXCL9
Pubmed	10430503	Developmental localization of semaphorin H messenger RNA acting as a collapsing factor on sensory axons in the mouse brain.	0.002123	1	0.006402	0.06471	1	1	SEMA3E
Pubmed	16865190	Characterisation of human tear proteins using high-resolution mass spectrometry.	0.002123	1	0.006402	0.06471	1	1	LACRT
Pubmed	32078636	Epigenetic and parasitological parameters are modulated in EBi3-/- mice infected with Schistosoma mansoni.	0.002123	1	0.006402	0.06471	1	1	EBI3
Pubmed	25312760	IL-27 and type 2 immunity in asthmatic patients: association with severity, CXCL9, and signal transducer and activator of transcription signaling.	0.002123	1	0.006402	0.06471	1	1	IL27
Pubmed	1451807	Natural human tumor necrosis factor beta (lymphotoxin). Variable O-glycosylation at Thr7, proteolytic processing, and allelic variation.	0.002123	1	0.006402	0.06471	1	1	LTA
Pubmed	28209239	Decreased REG1Œ± expression suppresses growth, invasion and angiogenesis of bladder cancer.	0.002123	1	0.006402	0.06471	1	1	REG1A
Pubmed	30046996	Cellular and Subcellular Localization of Endogenous Neuroligin-1 in the Cerebellum.	0.002123	1	0.006402	0.06471	1	1	NLGN1
Pubmed	33461312	Angiotensin (1-12) in Humans With Normal Blood Pressure and Primary Hypertension.	0.002123	1	0.006402	0.06471	1	1	AGT
Pubmed	20824284	Lung defects in neonatal and adult stromal-derived factor-1 conditional knockout mice.	0.002123	1	0.006402	0.06471	1	1	CXCL12
Pubmed	21491612	No evidence for IL1RAPL1 involvement in selected high-risk autism pedigrees from the AGRE data set.	0.002123	1	0.006402	0.06471	1	1	IL1RAPL1
Pubmed	16636191	Angiotensinogen modulates renal vasculature growth.	0.002123	1	0.006402	0.06471	1	1	AGT
Pubmed	9379020	Transgenic expression of lymphotoxin restores lymph nodes to lymphotoxin-alpha-deficient mice.	0.002123	1	0.006402	0.06471	1	1	LTA
Pubmed	39273501	CXCL12 Gene Polymorphisms and Serum Levels: Associations with Multiple Sclerosis Prevalence and Clinical Parameters in Lithuania.	0.002123	1	0.006402	0.06471	1	1	CXCL12
Pubmed	15647440	Association of mannose binding lectin (MBL) gene polymorphism and serum MBL concentration with characteristics and progression of systemic lupus erythematosus.	0.002123	1	0.006402	0.06471	1	1	MBL2
Pubmed	19027823	Angiotensin modulation of rostral ventrolateral medulla (RVLM) in cardiovascular regulation.	0.002123	1	0.006402	0.06471	1	1	AGT
Pubmed	12496427	Transgenic expression of stromal cell-derived factor-1/CXC chemokine ligand 12 enhances myeloid progenitor cell survival/antiapoptosis in vitro in response to growth factor withdrawal and enhances myelopoiesis in vivo.	0.002123	1	0.006402	0.06471	1	1	CXCL12
Pubmed	21720755	Effects of neurotensin gene knockout in mice on the behavioral effects of cocaine.	0.002123	1	0.006402	0.06471	1	1	NTS
Pubmed	17318299	Identification of polymorphisms in human interleukin-27 and their association with asthma in a Korean population.	0.002123	1	0.006402	0.06471	1	1	IL27
Pubmed	17428748	Postnatal development of GABAB-receptor-mediated modulation of potassium currents in brainstem respiratory network of mouse.	0.002123	1	0.006402	0.06471	1	1	GABBR2
Pubmed	18416522	Protection against aflatoxin B1-induced cytotoxicity by expression of the cloned aflatoxin B1-aldehyde reductases rat AKR7A1 and human AKR7A3.	0.002123	1	0.006402	0.06471	1	1	AKR7A3
Pubmed	20190143	IL-32 is a host protective cytokine against Mycobacterium tuberculosis in differentiated THP-1 human macrophages.	0.002123	1	0.006402	0.06471	1	1	IL32
Pubmed	23928303	Role of aldose reductase in the metabolism and detoxification of carnosine-acrolein conjugates.	0.002123	1	0.006402	0.06471	1	1	AKR1B1
Pubmed	23438673	The balance between human maternal plasma angiotensin II and angiotensin 1-7 levels in early gestation pregnancy is influenced by fetal sex.	0.002123	1	0.006402	0.06471	1	1	AGT
Pubmed	19717647	Bone marrow stem and progenitor cell contribution to neovasculogenesis is dependent on model system with SDF-1 as a permissive trigger.	0.002123	1	0.006402	0.06471	1	1	CXCL12
Pubmed	23750697	Glomerular mannose-binding lectin deposition is a useful prognostic predictor in immunoglobulin A nephropathy.	0.002123	1	0.006402	0.06471	1	1	MBL2
Pubmed	27602994	Prolactin-Inducible Protein: From Breast Cancer Biomarker to Immune Modulator-Novel Insights from Knockout Mice.	0.002123	1	0.006402	0.06471	1	1	PIP
Pubmed	32705212	CLEC4M overexpression inhibits progression and is associated with a favorable prognosis in hepatocellular carcinoma.	0.002123	1	0.006402	0.06471	1	1	CLEC4M
Pubmed	18175066	Prevention of DNA damage in renal transplantation by losartan and enalapril: the role of renin-angiotensin system polymorphisms.	0.002123	1	0.006402	0.06471	1	1	AGT
Pubmed	32027025	DNA methylation-mediated Siglec-7 regulation in natural killer cells via two 5' promoter CpG sites.	0.002123	1	0.006402	0.06471	1	1	SIGLEC7
Pubmed	37146833	Targeting HMGA1 contributes to immunotherapy in aggressive breast cancer while suppressing EMT.	0.002123	1	0.006402	0.06471	1	1	HMGA1
Pubmed	17368553	Vertical corneal striae in families with autosomal dominant hearing loss: DFNA9/COCH.	0.002123	1	0.006402	0.06471	1	1	COCH
Pubmed	23522926	Antitumor effects obtained by autologous Lewis lung cancer cell vaccine engineered to secrete mouse interleukin 27 by means of cationic liposome.	0.002123	1	0.006402	0.06471	1	1	IL27
Pubmed	30224346	Urinary angiotensinogen predicts progressive chronic kidney disease after an episode of experimental acute kidney injury.	0.002123	1	0.006402	0.06471	1	1	AGT
Pubmed	15194759	Critical role of CD4 T cells in an antibody-independent mechanism of vaccination against gammaherpesvirus latency.	0.002123	1	0.006402	0.06471	1	1	IGHM
Pubmed	26432006	Molecular modeling, mutational analysis and conformational switching in IL27: An in silico structural insight towards AIDS research.	0.002123	1	0.006402	0.06471	1	1	IL27
Pubmed	28490451	Evidence for intraventricular secretion of angiotensinogen and angiotensin by the subfornical organ using transgenic mice.	0.002123	1	0.006402	0.06471	1	1	AGT
Pubmed	23677477	Soluble CD27-pool in humans may contribute to T cell activation and tumor immunity.	0.002123	1	0.006402	0.06471	1	1	CD27
Pubmed	23042661	Plasma CXCL12 levels as a predictor of future stroke.	0.002123	1	0.006402	0.06471	1	1	CXCL12
Pubmed	27638906	The unfolded protein response controls ER stress-induced apoptosis of lung epithelial cells through angiotensin generation.	0.002123	1	0.006402	0.06471	1	1	AGT
Pubmed	15193419	Species differences in brain pre-pro-neurotensin/neuromedin N mRNA distribution: the expression pattern in mice resembles more closely that of primates than rats.	0.002123	1	0.006402	0.06471	1	1	NTS
Pubmed	14564351	The development of asthma in children infected with Chlamydia pneumoniae is dependent on the modifying effect of mannose-binding lectin.	0.002123	1	0.006402	0.06471	1	1	MBL2
Pubmed	20453525	Mannose-binding lectin gene polymorphism and early neonatal outcome in preterm infants.	0.002123	1	0.006402	0.06471	1	1	MBL2
Pubmed	12700639	Increase of HMGA1a protein methylation is a distinctive characteristic of leukaemic cells induced to undergo apoptosis.	0.002123	1	0.006402	0.06471	1	1	HMGA1
Pubmed	15888042	Association between mannose-binding lectin levels and graft survival in kidney transplantation.	0.002123	1	0.006402	0.06471	1	1	MBL2
Pubmed	2545693	A tumor necrosis factor-binding protein purified to homogeneity from human urine protects cells from tumor necrosis factor toxicity.	0.002123	1	0.006402	0.06471	1	1	LTA
Pubmed	17126315	Meltrin beta expressed in cardiac neural crest cells is required for ventricular septum formation of the heart.	0.002123	1	0.006402	0.06471	1	1	ADAM19
Pubmed	24929202	EBI3 is pivotal for the initiation of experimental autoimmune uveitis.	0.002123	1	0.006402	0.06471	1	1	EBI3
Pubmed	20888796	The effects of IL-32 on the inflammatory activation of cultured rat primary astrocytes.	0.002123	1	0.006402	0.06471	1	1	IL32
Pubmed	18426392	Targeting human glutathione transferase A3-3 attenuates progesterone production in human steroidogenic cells.	0.002123	1	0.006402	0.06471	1	1	GSTA3
Pubmed	25847782	Inhibition of farnesyl pyrophosphate synthase attenuates angiotensin II-induced fibrotic responses in vascular smooth muscle cells.	0.002123	1	0.006402	0.06471	1	1	AGT
Pubmed	34425242	Cancer predisposition and germline CTNNA1 variants.	0.002123	1	0.006402	0.06471	1	1	CTNNA1
Pubmed	29850562	Mannose-Binding Lectin Gene Polymorphism and Its Association with Susceptibility to Recurrent Vulvovaginal Candidiasis.	0.002123	1	0.006402	0.06471	1	1	MBL2
Pubmed	31744862	Manipulations of Central Amygdala Neurotensin Neurons Alter the Consumption of Ethanol and Sweet Fluids in Mice.	0.002123	1	0.006402	0.06471	1	1	NTS
Pubmed	19932148	Neurotensin expression and outcome of malignant pleural mesothelioma.	0.002123	1	0.006402	0.06471	1	1	NTS
Pubmed	29034900	Generation of iPSC line from patient with arrhythmogenic right ventricular cardiomyopathy carrying mutations in PKP2 gene.	0.002123	1	0.006402	0.06471	1	1	PKP2
Pubmed	18451330	Upregulation of aldose reductase during foam cell formation as possible link among diabetes, hyperlipidemia, and atherosclerosis.	0.002123	1	0.006402	0.06471	1	1	AKR1B1
Pubmed	15803439	Angiotensin (1-7) re-establishes impulse conduction in cardiac muscle during ischaemia-reperfusion. The role of the sodium pump.	0.002123	1	0.006402	0.06471	1	1	AGT
Pubmed	19752229	Aldose reductase inhibition suppresses the expression of Th2 cytokines and airway inflammation in ovalbumin-induced asthma in mice.	0.002123	1	0.006402	0.06471	1	1	AKR1B1
Pubmed	26950245	Common Polymorphisms in IL-27 Genes May Contribute to Risk of Various Human Diseases in Asian Populations: A Meta-Analysis.	0.002123	1	0.006402	0.06471	1	1	IL27
Pubmed	30999018	Association between the mannose-binding lectin (MBL)-2 gene variants and serum MBL with pulmonary tuberculosis: An update meta-analysis and systematic review.	0.002123	1	0.006402	0.06471	1	1	MBL2
Pubmed	18404605	Angiotensinogen gene variants in a Pakistani hypertensive population of Punjab.	0.002123	1	0.006402	0.06471	1	1	AGT
Pubmed	29874556	Autophagy induced by overexpression of DCTPP1 promotes tumor progression and predicts poor clinical outcome in prostate cancer.	0.002123	1	0.006402	0.06471	1	1	DCTPP1
Pubmed	8573167	PIPPin, a putative RNA-binding protein specifically expressed in the rat brain.	0.002123	1	0.006402	0.06471	1	1	CSDC2
Pubmed	28618115	Iron-sulfur glutaredoxin 2 protects oligodendrocytes against damage induced by nitric oxide release from activated microglia.	0.002123	1	0.006402	0.06471	1	1	GLRX2
Pubmed	8417734	Autosomal dominant sensorineural hearing loss. Further temporal bone findings.	0.002123	1	0.006402	0.06471	1	1	COCH
Pubmed	25398650	The chemokine CXCL9 exacerbates chemotherapy-induced acute intestinal damage through inhibition of mucosal restitution.	0.002123	1	0.006402	0.06471	1	1	CXCL9
Pubmed	35726111	Downregulation of ROBO4 in Pancreatic Cancer Serves as a Biomarker of Poor Prognosis and Indicates Increased Cell Motility and Proliferation Through Activation of MMP-9.	0.002123	1	0.006402	0.06471	1	1	ROBO4
Pubmed	18452612	MBL2 and hepatitis C virus infection among injection drug users.	0.002123	1	0.006402	0.06471	1	1	MBL2
Pubmed	23150714	Cutting edge: B cells are essential for protective immunity against Salmonella independent of antibody secretion.	0.002123	1	0.006402	0.06471	1	1	IGHM
Pubmed	28558032	The association of mannose-binding lectin 2 polymorphisms with outcome in very low birth weight infants.	0.002123	1	0.006402	0.06471	1	1	MBL2
Pubmed	34391418	Association of mannose-binding lectin, ficolin-2 and immunoglobulin concentrations with future exacerbations in patients with chronic obstructive pulmonary disease: secondary analysis of the randomized controlled REDUCE trial.	0.002123	1	0.006402	0.06471	1	1	MBL2
Pubmed	18368489	Mannan-binding lectin (MBL) polymorphism and gastric cancer risk in Japanese population.	0.002123	1	0.006402	0.06471	1	1	MBL2
Pubmed	21840752	Intratumoural level of SDF-1 correlates with survival in head and neck squamous cell carcinoma.	0.002123	1	0.006402	0.06471	1	1	CXCL12
Pubmed	24700119	IL-27p28 is essential for parent-to-F1 acute graft-versus-host disease.	0.002123	1	0.006402	0.06471	1	1	IL27
Pubmed	27006446	Preconditioning-induced CXCL12 upregulation minimizes leukocyte infiltration after stroke in ischemia-tolerant mice.	0.002123	1	0.006402	0.06471	1	1	CXCL12
Pubmed	2111143	Cloning and prokaryotic expression of a biologically active human placental aldose reductase.	0.002123	1	0.006402	0.06471	1	1	AKR1B1
Pubmed	17561763	Phenotype description of a novel DFNA9/COCH mutation, I109T.	0.002123	1	0.006402	0.06471	1	1	COCH
Pubmed	15973460	Association of the lymphotoxin-alpha gene Thr26Asn polymorphism with severity of coronary atherosclerosis.	0.002123	1	0.006402	0.06471	1	1	LTA
Pubmed	23161404	Pharmacological inhibition of GSK3 attenuates DNA damage-induced apoptosis via reduction of p53 mitochondrial translocation and Bax oligomerization in neuroblastoma SH-SY5Y cells.	0.002123	1	0.006402	0.06471	1	1	TPPP
Pubmed	24751721	Mannose binding lectin and susceptibility to rheumatoid arthritis in Brazilian patients and their relatives.	0.002123	1	0.006402	0.06471	1	1	MBL2
Pubmed	11592061	Sequences associated with the mouse Smu switch region are important for immunoglobulin heavy chain transgene expression in B cell development.	0.002123	1	0.006402	0.06471	1	1	IGHM
Pubmed	28740174	Plakophilin-2 is required for transcription of genes that control calcium cycling and cardiac rhythm.	0.002123	1	0.006402	0.06471	1	1	PKP2
Pubmed	9453398	Compartmental localization of complement component transcripts in the normal human kidney.	0.002123	1	0.006402	0.06471	1	1	C2
Pubmed	26818832	Expression of the CXCR4 ligand SDF-1/CXCL12 is prognostically important for adenocarcinoma and large cell carcinoma of the lung.	0.002123	1	0.006402	0.06471	1	1	CXCL12
Pubmed	14527427	Downstream of guidance receptors: entering the baroque period of axon guidance signaling.	0.002123	1	0.006402	0.06471	1	1	ROBO4
Pubmed	8621667	The natural mutation Y248C of human angiotensinogen leads to abnormal glycosylation and altered immunological recognition of the protein.	0.002123	1	0.006402	0.06471	1	1	AGT
Pubmed	11278165	Identification of the protein product of the Coch gene (hereditary deafness gene) as the major component of bovine inner ear protein.	0.002123	1	0.006402	0.06471	1	1	COCH
Pubmed	15022278	Expression of regenerating gene I in gastric adenocarcinomas: correlation with tumor differentiation status and patient survival.	0.002123	1	0.006402	0.06471	1	1	REG1A
Pubmed	21481941	Interleukin-32 expression induced by hepatitis B virus protein X is mediated through activation of NF-Œ∫B.	0.002123	1	0.006402	0.06471	1	1	IL32
Pubmed	20383584	SDF-1Œ± inhibits hypoxia and serum deprivation-induced apoptosis in mesenchymal stem cells through PI3K/Akt and ERK1/2 signaling pathways.	0.002123	1	0.006402	0.06471	1	1	CXCL12
Pubmed	30526728	Case Report: High Mannose-Binding Lectin Serum Determined by MBL2 Genotype and Risk for Clinical Progression to Chagasic Cardiomyopathy: A Case Report of Three Patients.	0.002123	1	0.006402	0.06471	1	1	MBL2
Pubmed	12640191	Mannose-binding lectin in HIV infection: relation to disease progression and highly active antiretroviral therapy.	0.002123	1	0.006402	0.06471	1	1	MBL2
Pubmed	28056798	High rate of in-stent restenosis after coronary intervention in carriers of the mutant mannose-binding lectin allele.	0.002123	1	0.006402	0.06471	1	1	MBL2
Pubmed	9537442	Acetaminophen hepatotoxicity in tumor necrosis factor/lymphotoxin-alpha gene knockout mice.	0.002123	1	0.006402	0.06471	1	1	LTA
Pubmed	28068774	Mechanism of Phosphorylation-Induced Folding of 4E-BP2 Revealed by Molecular Dynamics Simulations.	0.002123	1	0.006402	0.06471	1	1	EIF4EBP2
Pubmed	23172101	Low mannose-binding lectin serum levels are associated with reduced kidney graft survival.	0.002123	1	0.006402	0.06471	1	1	MBL2
Pubmed	17318638	Whole genome expression analyses of single- and double-knock-out mice implicate partially overlapping functions of alpha- and gamma-synuclein.	0.002123	1	0.006402	0.06471	1	1	SNCG
Pubmed	23390294	A polyglutamic acid motif confers IL-27 hydroxyapatite and bone-binding properties.	0.002123	1	0.006402	0.06471	1	1	IL27
Pubmed	34907799	Mannose-binding lectin serum levels and (Gly54asp) gene polymorphism in recurrent aphthous stomatitis: A case-control study.	0.002123	1	0.006402	0.06471	1	1	MBL2
Pubmed	20142761	Aldose reductase deficiency improves Wallerian degeneration and nerve regeneration in diabetic thy1-YFP mice.	0.002123	1	0.006402	0.06471	1	1	AKR1B1
Pubmed	20972946	Circulating Reg1Œ± proteins and autoantibodies to Reg1Œ± proteins as biomarkers of Œ≤-cell regeneration and damage in type 1 diabetes.	0.002123	1	0.006402	0.06471	1	1	REG1A
Pubmed	15793201	SDF-1 genotype influences insulin-dependent mobilization of adult progenitor cells in type 2 diabetes.	0.002123	1	0.006402	0.06471	1	1	CXCL12
Pubmed	17914737	Chemokine CXCL12 enhances proliferation in pre-B-ALL via STAT5 activation.	0.002123	1	0.006402	0.06471	1	1	CXCL12
Pubmed	1436492	Cloning of human neurotensin/neuromedin N genomic sequences and expression in the ventral mesencephalon of schizophrenics and age/sex matched controls.	0.002123	1	0.006402	0.06471	1	1	NTS
Pubmed	36470235	HMGA1 Aggravates Oxidative Stress Injury and Inflammatory Responses in IL-1Œ≤-Induced Primary Chondrocytes through the JMJD3/ZEB1 Axis.	0.002123	1	0.006402	0.06471	1	1	HMGA1
Pubmed	22232214	CD27 signaling on chronic myelogenous leukemia stem cells activates Wnt target genes and promotes disease progression.	0.002123	1	0.006402	0.06471	1	1	CD27
Pubmed	17307919	Mutation screening of the FKBP6 gene and its association study with spermatogenic impairment in idiopathic infertile men.	0.002123	1	0.006402	0.06471	1	1	FKBP6
Pubmed	25362663	Glutaredoxin 2 (Grx2) gene deletion induces early onset of age-dependent cataracts in mice.	0.002123	1	0.006402	0.06471	1	1	GLRX2
Pubmed	11196698	Polymorphisms in the MBL2 promoter correlated with risk of HIV-1 vertical transmission and AIDS progression.	0.002123	1	0.006402	0.06471	1	1	MBL2
Pubmed	24883436	The identification and developmental requirements of colonic CD169‚Å∫ macrophages.	0.002123	1	0.006402	0.06471	1	1	LTA
Pubmed	22210884	Determinants of mRNA recognition and translation regulation by Lin28.	0.002123	1	0.006402	0.06471	1	1	HMGA1
Pubmed	35278790	Profiling long noncoding RNA alterations during the stromal cell-derived factor-1Œ±-induced odontogenic differentiation of human dental pulp stem cells.	0.002123	1	0.006402	0.06471	1	1	CXCL12
Pubmed	11422029	The antipsoriatic drug dimethylfumarate strongly suppresses chemokine production in human keratinocytes and peripheral blood mononuclear cells.	0.002123	1	0.006402	0.06471	1	1	CXCL9
Pubmed	21142772	Mannose-binding lectin codon 54 gene polymorphism in relation to risk of nosocomial invasive fungal infection in preterm neonates in the neonatal intensive care unit.	0.002123	1	0.006402	0.06471	1	1	MBL2
Pubmed	11196679	Mannose binding lectin (MBL) gene mutation is not a risk factor for systemic lupus erythematosus (SLE) and rheumatoid arthritis (RA) in Japanese.	0.002123	1	0.006402	0.06471	1	1	MBL2
Pubmed	33187980	Lacritin proteoforms prevent tear film collapse and maintain epithelial homeostasis.	0.002123	1	0.006402	0.06471	1	1	LACRT
Pubmed	26648303	[An increased level of interleukin 27 in peripheral blood mononuclear cells and fibroblasts like synoviocytes of patients with rheumatoid arthritis or osteoarthritis].	0.002123	1	0.006402	0.06471	1	1	IL27
Pubmed	18512766	Promoter hypermethylation-mediated down-regulation of CXCL12 in human astrocytoma.	0.002123	1	0.006402	0.06471	1	1	CXCL12
Pubmed	23724017	Proteolytic processing of angiotensin-I in human blood plasma.	0.002123	1	0.006402	0.06471	1	1	AGT
Pubmed	35314916	UBE2W Improves the Experimental Colitis by Inhibiting the NF-Œ∫B Signaling Pathway.	0.002123	1	0.006402	0.06471	1	1	UBE2W
Pubmed	28489756	The genetic association between polymorphisms in lymphotoxin-Œ± gene and ankylosing spondylitis susceptibility in Chinese group: A case-control study.	0.002123	1	0.006402	0.06471	1	1	LTA
Pubmed	26108796	LTA + 252A > G polymorphism is associated with risk of nasal NK/T-cell lymphoma in a Chinese population: a case-control study.	0.002123	1	0.006402	0.06471	1	1	LTA
Pubmed	26072067	CXCL12 G801A polymorphism and cancer risk: An updated meta-analysis.	0.002123	1	0.006402	0.06471	1	1	CXCL12
Pubmed	12519308	gammadelta T cells contribute to the systemic immunoglobulin E response and local B-cell reactivity in allergic eosinophilic airway inflammation.	0.002123	1	0.006402	0.06471	1	1	IGHM
Pubmed	22314082	Contribution of CXCL12 secretion to invasion of breast cancer cells.	0.002123	1	0.006402	0.06471	1	1	CXCL12
Pubmed	18957799	The M235T variant of the angiotensinogen gene is related to development of self-reported hypertension during pregnancy: the Prospect-EPIC cohort study.	0.002123	1	0.006402	0.06471	1	1	AGT
Pubmed	20609598	CXCL12 gene expression is upregulated by hypoxia and growth arrest but not by inflammatory cytokines in rheumatoid synovial fibroblasts.	0.002123	1	0.006402	0.06471	1	1	CXCL12
Pubmed	9038339	HIV-1 cDNA integration: requirement of HMG I(Y) protein for function of preintegration complexes in vitro.	0.002123	1	0.006402	0.06471	1	1	HMGA1
Pubmed	9598313	Promoter sequence, expression, and fine chromosomal mapping of the human gene (MLP) encoding the MARCKS-like protein: identification of neighboring and linked polymorphic loci for MLP and MACS and use in the evaluation of human neural tube defects.	0.002123	1	0.006402	0.06471	1	1	MARCKSL1
Pubmed	28487111	Monomeric CXCL12 outperforms its dimeric and wild type variants in the promotion of human endothelial progenitor cells' function.	0.002123	1	0.006402	0.06471	1	1	CXCL12
Pubmed	11579136	Intracellular neuronal calcium sensor (NCS) protein VILIP-1 modulates cGMP signalling pathways in transfected neural cells and cerebellar granule neurones.	0.002123	1	0.006402	0.06471	1	1	VSNL1
Pubmed	15710911	IFN-gamma gene expression is controlled by the architectural transcription factor HMGA1.	0.002123	1	0.006402	0.06471	1	1	HMGA1
Pubmed	18031556	Mannose-binding lectin (MBL) genotype in relation to risk of nosocomial infection in pre-term neonates in the neonatal intensive care unit.	0.002123	1	0.006402	0.06471	1	1	MBL2
Pubmed	23715995	Angiotensinogen promoter polymorphisms predict low diffusing capacity in U.S. and Spanish IPF cohorts.	0.002123	1	0.006402	0.06471	1	1	AGT
Pubmed	38141764	The glycoimmune checkpoint receptor Siglec-7 interacts with T-cell ligands and regulates T-cell activation.	0.002123	1	0.006402	0.06471	1	1	SIGLEC7
Pubmed	25944852	Association of polymorphisms in the AGT gene(M235T, T174M) with ischemic stroke in the Chinese population.	0.002123	1	0.006402	0.06471	1	1	AGT
Pubmed	12002338	HMG-I/Y in human breast cancer cell lines.	0.002123	1	0.006402	0.06471	1	1	HMGA1
Pubmed	21887363	Heterogeneity in SDF-1 expression defines the vasculogenic potential of adult cardiac progenitor cells.	0.002123	1	0.006402	0.06471	1	1	CXCL12
Pubmed	8070617	Opposite effects of beta-cell differentiation and growth on reg expression in human fetal pancreatic cells.	0.002123	1	0.006402	0.06471	1	1	REG1A
Pubmed	34510331	Host proviral and antiviral factors for SARS-CoV-2.	0.002123	1	0.006402	0.06471	1	1	KREMEN1
Pubmed	21802403	Oxidation of organic and biogenic amines by recombinant human hephaestin expressed in Pichia pastoris.	0.002123	1	0.006402	0.06471	1	1	HEPH
Pubmed	25481446	A thermo-responsive protein treatment for dry eyes.	0.002123	1	0.006402	0.06471	1	1	LACRT
Pubmed	24367999	Defining the oligomerization state of Œ≥-synuclein in solution and in cells.	0.002123	1	0.006402	0.06471	1	1	SNCG
Pubmed	24084359	Expression of macrophage markers in cryoglobulinemic glomerulonephritis - a possible role of CXCL9.	0.002123	1	0.006402	0.06471	1	1	CXCL9
Pubmed	23365227	Selective regulation of GluA subunit synthesis and AMPA receptor-mediated synaptic function and plasticity by the translation repressor 4E-BP2 in hippocampal pyramidal cells.	0.002123	1	0.006402	0.06471	1	1	EIF4EBP2
Pubmed	32493860	Effect of neurotensin on cultured mouse preimplantation embryos.	0.002123	1	0.006402	0.06471	1	1	NTS
Pubmed	23149815	Stromal cell-derived factor-1Œ± as a novel biomarker for hyperlipidemia.	0.002123	1	0.006402	0.06471	1	1	CXCL12
Pubmed	16936152	Decline in neurophysiological function after 7 years in an adolescent diabetic cohort and the role of aldose reductase gene polymorphisms.	0.002123	1	0.006402	0.06471	1	1	AKR1B1
Pubmed	23137822	The M235T single nucleotide polymorphism in the angiotensinogen gene is associated with coronary artery calcium in patients with a family history of coronary artery disease.	0.002123	1	0.006402	0.06471	1	1	AGT
Pubmed	15710982	Amelioration of 2,4,6-trinitrobenzene sulphonic acid induced colitis in angiotensinogen gene knockout mice.	0.002123	1	0.006402	0.06471	1	1	AGT
Pubmed	24691546	Prognostic value of mannose-binding lectin: 90-day outcome in patients with acute ischemic stroke.	0.002123	1	0.006402	0.06471	1	1	MBL2
Pubmed	23748026	Dracula's children: molecular evolution of vampire bat venom.	0.002123	1	0.006402	0.06471	1	1	LACRT
Pubmed	15301858	Novel single nucleotide polymorphisms in the human immune inhibitory immunoglobulin-like T cell receptor type 4.	0.002123	1	0.006402	0.06471	1	1	LILRB2
Pubmed	14623290	SDF-1alpha-induced intracellular calcium transient involves Rho GTPase signalling and is required for migration of hematopoietic progenitor cells.	0.002123	1	0.006402	0.06471	1	1	CXCL12
Pubmed	11145046	Lack of association between mannose-binding lectin gene polymorphisms and primary Sj√∂gren's syndrome.	0.002123	1	0.006402	0.06471	1	1	MBL2
Pubmed	32309450	Association of Serum PSP/REG IŒ± with Renal Function in Type 2 Diabetes Mellitus.	0.002123	1	0.006402	0.06471	1	1	REG1A
Pubmed	1655907	The T cell activation antigen CD27 is a member of the nerve growth factor/tumor necrosis factor receptor gene family.	0.002123	1	0.006402	0.06471	1	1	CD27
Pubmed	25651926	The role of IL-27 in susceptibility to post-influenza Staphylococcus aureus pneumonia.	0.002123	1	0.006402	0.06471	1	1	IL27
Pubmed	39548107	High mobility group A1 (HMGA1) promotes the tumorigenesis of colorectal cancer by increasing lipid synthesis.	0.002123	1	0.006402	0.06471	1	1	HMGA1
Pubmed	24810526	Mannose-binding lectin is expressed after clinical and experimental traumatic brain injury and its deletion is protective.	0.002123	1	0.006402	0.06471	1	1	MBL2
Pubmed	22652080	The multifaceted character of lymphotoxin Œ≤ in inflammatory myopathies and muscular dystrophies.	0.002123	1	0.006402	0.06471	1	1	LTB
Pubmed	20347905	The expression of HMGA1a is increased in lymphoblastoid cell lines from schizophrenia patients.	0.002123	1	0.006402	0.06471	1	1	HMGA1
Pubmed	25455159	Prognostic value of miR-26a and HMGA1 in urothelial bladder cancer.	0.002123	1	0.006402	0.06471	1	1	HMGA1
Pubmed	22497526	Time-resolved quantitative phosphoproteomics: new insights into Angiotensin-(1-7) signaling networks in human endothelial cells.	0.002123	1	0.006402	0.06471	1	1	AGT
Pubmed	12471099	Cutting edge: selection of B lymphocyte subsets is regulated by natural IgM.	0.002123	1	0.006402	0.06471	1	1	IGHM
Pubmed	12532335	Nuclear matrix localization of high mobility group protein I(Y) in a transgenic mouse model for prostate cancer.	0.002123	1	0.006402	0.06471	1	1	HMGA1
Pubmed	23113841	Does MBL2 codon 54 polymorphism play a role in the pathogenesis of psoriasis?	0.002123	1	0.006402	0.06471	1	1	MBL2
Pubmed	9801465	Analysis of tissue- and hormone-specific regulation of the human prolactin-inducible protein/gross cystic disease fluid protein-15 gene in transgenic mice.	0.002123	1	0.006402	0.06471	1	1	PIP
Pubmed	12595902	Cloning and characterization of human complement component C7 promoter.	0.002123	1	0.006402	0.06471	1	1	C7
Pubmed	39094585	Viral hijacking of hnRNPH1 unveils a G-quadruplex-driven mechanism of stress control.	0.002123	1	0.006402	0.06471	1	1	HNRNPH1
Pubmed	9307242	Antibodies to lymphotoxin alpha (LT alpha) and LT beta recognize different glial cell types in the central nervous system.	0.002123	1	0.006402	0.06471	1	1	LTA
Pubmed	25966146	T174M polymorphism in the angiotensinogen gene and risk of myocardial infarction: a meta-analysis.	0.002123	1	0.006402	0.06471	1	1	AGT
Pubmed	7925123	Tissue-specific androgen-inhibited gene expression of a submaxillary gland protein, a rodent homolog of the human prolactin-inducible protein/GCDFP-15 gene.	0.002123	1	0.006402	0.06471	1	1	PIP
Pubmed	22282660	3'-UTR and functional secretor haplotypes in mannose-binding lectin 2 are associated with increased colon cancer risk in African Americans.	0.002123	1	0.006402	0.06471	1	1	MBL2
Pubmed	32562050	Novel loss-of-function mutations in COCH cause autosomal recessive nonsyndromic hearing loss.	0.002123	1	0.006402	0.06471	1	1	COCH
Pubmed	20731814	Neurotensin is increased in serum of young children with autistic disorder.	0.002123	1	0.006402	0.06471	1	1	NTS
Pubmed	21729275	Low Mannose-Binding Lectin (MBL) genotype is associated with future cardiovascular events in type 2 diabetic South Asians. A prospective cohort study.	0.002123	1	0.006402	0.06471	1	1	MBL2
Pubmed	24209772	Adipose Natural Regulatory B Cells Negatively Control Adipose Tissue Inflammation.	0.002123	1	0.006402	0.06471	1	1	IGHM
Pubmed	20454646	A pivotal role for interleukin-27 in CD8+ T cell functions and generation of cytotoxic T lymphocytes.	0.002123	1	0.006402	0.06471	1	1	IL27
Pubmed	26240116	Association of the angiotensinogen M235T polymorphism with recurrence after catheter ablation of acquired atrial fibrillation.	0.002123	1	0.006402	0.06471	1	1	AGT
Pubmed	22762525	CXCL12 G801A polymorphism contributes to cancer susceptibility: a meta-analysis.	0.002123	1	0.006402	0.06471	1	1	CXCL12
Pubmed	18715406	Mannose-binding lectin gene polymorphism and resistance to therapy in women with recurrent vulvovaginal candidiasis.	0.002123	1	0.006402	0.06471	1	1	MBL2
Pubmed	22002015	Mannose-binding lectin gene polymorphisms in Brazilian patients with rheumatoid arthritis.	0.002123	1	0.006402	0.06471	1	1	MBL2
Pubmed	24993968	Gamma-synuclein binds synaptic vesicles but does not interact with SNARE-complex proteins.	0.002123	1	0.006402	0.06471	1	1	SNCG
Pubmed	26976983	Expression of Œ≥-Synuclein in Bladder Carcinoma: A Possible Marker for Prognosis.	0.002123	1	0.006402	0.06471	1	1	SNCG
Pubmed	14724150	Mislocalisation of hephaestin, a multicopper ferroxidase involved in basolateral intestinal iron transport, in the sex linked anaemia mouse.	0.002123	1	0.006402	0.06471	1	1	HEPH
Pubmed	19098315	Potential for transcriptional upregulation of cochlin in glaucomatous trabecular meshwork: a combinatorial bioinformatic and biochemical analytical approach.	0.002123	1	0.006402	0.06471	1	1	COCH
Pubmed	26192076	Impaired formation of homotypic cell-in-cell structures in human tumor cells lacking alpha-catenin expression.	0.002123	1	0.006402	0.06471	1	1	CTNNA1
Pubmed	27312286	Siglec-7 Defines a Highly Functional Natural Killer Cell Subset and Inhibits Cell-Mediated Activities.	0.002123	1	0.006402	0.06471	1	1	SIGLEC7
Pubmed	11255386	Acute respiratory tract infections and mannose-binding lectin insufficiency during early childhood.	0.002123	1	0.006402	0.06471	1	1	MBL2
Pubmed	22484033	Microtubule assembly-derived by dimerization of TPPP/p25. Evaluation of thermodynamic parameters for multiple equilibrium system from ITC data.	0.002123	1	0.006402	0.06471	1	1	TPPP
Pubmed	18558091	Constitutive CXCL12 expression induces anoikis in colorectal carcinoma cells.	0.002123	1	0.006402	0.06471	1	1	CXCL12
Pubmed	19703233	Structural polymorphism of the mannose-binding lectin 2 (MBL2 ) gene in HCV-infected patients with a serological marker for thyroid autoimmunity.	0.002123	1	0.006402	0.06471	1	1	MBL2
Pubmed	15516675	Impaired pulmonary status in cystic fibrosis adults with two mutated MBL-2 alleles.	0.002123	1	0.006402	0.06471	1	1	MBL2
Pubmed	21298365	CXCL12 G801A polymorphism is associated with an increased risk of benign salivary gland tumors in the Chinese population.	0.002123	1	0.006402	0.06471	1	1	CXCL12
Pubmed	7523157	Hereditary deficiency of the seventh component of complement and recurrent meningococcal infection: investigations of an Irish family using a novel haemolytic screening assay for complement activity and C7 M/N allotyping.	0.002123	1	0.006402	0.06471	1	1	C7
Pubmed	26482465	Angiotensinogen gene polymorphisms and progression of chronic kidney disease in ADPKD patients.	0.002123	1	0.006402	0.06471	1	1	AGT
Pubmed	29428559	Elevated IL-27 in patients with acute coronary syndrome is associated with adverse ventricular remodeling and increased risk of recurrent myocardial infarction and cardiovascular death.	0.002123	1	0.006402	0.06471	1	1	IL27
Pubmed	28863926	Association between maternal circulating IL-27 levels and preeclampsia.	0.002123	1	0.006402	0.06471	1	1	IL27
Pubmed	7791794	Characterization of promoter elements required for cell-specific expression of the neurotensin/neuromedin N gene in a human endocrine cell line.	0.002123	1	0.006402	0.06471	1	1	NTS
Pubmed	16385529	Polymorphisms in the mannose-binding lectin gene as determinants of age-defined risk of coronary artery lesions in Kawasaki disease.	0.002123	1	0.006402	0.06471	1	1	MBL2
Pubmed	14652005	Expression of the murine glutathione S-transferase alpha3 (GSTA3) subunit is markedly induced during adipocyte differentiation: activation of the GSTA3 gene promoter by the pro-adipogenic eicosanoid 15-deoxy-Delta12,14-prostaglandin J2.	0.002123	1	0.006402	0.06471	1	1	GSTA3
Pubmed	26408542	Sustained myocardial production of stromal cell-derived factor-1Œ± was associated with left ventricular adverse remodeling in patients with myocardial infarction.	0.002123	1	0.006402	0.06471	1	1	CXCL12
Pubmed	24233435	Association of lymphotoxin alpha polymorphism with type 1 diabetes in a Tunisian population.	0.002123	1	0.006402	0.06471	1	1	LTA
Pubmed	24967631	Stop-gain mutations in PKP2 are associated with a later age of onset of arrhythmogenic right ventricular cardiomyopathy.	0.002123	1	0.006402	0.06471	1	1	PKP2
Pubmed	15144709	[Correlation between mannose-binding lectin gene codon 54 polymorphism and susceptibility of Kawasaki disease].	0.002123	1	0.006402	0.06471	1	1	MBL2
Pubmed	36280901	Plakophilin 2 regulates intestinal barrier function by modulating protein kinase C activity in vitro.	0.002123	1	0.006402	0.06471	1	1	PKP2
Pubmed	20876845	Angiotensin II-regulated transcription regulatory genes in adrenal steroidogenesis.	0.002123	1	0.006402	0.06471	1	1	AGT
Pubmed	18211540	MBL2 genetic screening in patients with recurrent vaginal infections.	0.002123	1	0.006402	0.06471	1	1	MBL2
Pubmed	12270765	Single Strand Conformation Polymorphism (SSCP) as a quick and reliable method to genotype M235T polymorphism of angiotensinogen gene.	0.002123	1	0.006402	0.06471	1	1	AGT
Pubmed	19465640	Characterization of the interaction between serum mannan-binding protein and nucleic acid ligands.	0.002123	1	0.006402	0.06471	1	1	MBL2
Pubmed	15793300	Analysis of interleukin-27 (EBI3/p28) expression in Epstein-Barr virus- and human T-cell leukemia virus type 1-associated lymphomas: heterogeneous expression of EBI3 subunit by tumoral cells.	0.002123	1	0.006402	0.06471	1	1	IL27
Pubmed	11325075	A-6G variant of the angiotensinogen gene and essential hypertension in Han, Tibetan, and Yi populations.	0.002123	1	0.006402	0.06471	1	1	AGT
Pubmed	34533130	[Human colorectal cancer cells induce fibroblasts to secrete stromal cell-derived factor 1 (SDF-1) to stimulate cancer cell migration].	0.002123	1	0.006402	0.06471	1	1	CXCL12
Pubmed	26662568	Correlation of IL-27 genetic polymorphisms with the risk and survival of cervical cancer in a Chinese Han population.	0.002123	1	0.006402	0.06471	1	1	IL27
Pubmed	18763056	Effects of transplanted bone marrow mesenchymal stem cells on the irradiated intestine of mice.	0.002123	1	0.006402	0.06471	1	1	CXCL12
Pubmed	34476935	Serum level of cytokine IL-30 in psoriatic patients and correlation with disease severity.	0.002123	1	0.006402	0.06471	1	1	IL27
Pubmed	37709329	Evaluation of hearing levels and vestibular function and the impact on cognitive performance in (pre)-symptomatic patients with DFNA9: protocol for a prospective longitudinal study (Rosetta study).	0.002123	1	0.006402	0.06471	1	1	COCH
Pubmed	11389909	Binding specificity of siglec7 to disialogangliosides of renal cell carcinoma: possible role of disialogangliosides in tumor progression.	0.002123	1	0.006402	0.06471	1	1	SIGLEC7
Pubmed	33436043	The CXCL12gamma chemokine immobilized by heparan sulfate on stromal niche cells controls adhesion and mediates drug resistance in multiple myeloma.	0.002123	1	0.006402	0.06471	1	1	CXCL12
Pubmed	27579860	Macrophage-mediated gliadin degradation and concomitant IL-27 production drive IL-10- and IFN-Œ≥-secreting Tr1-like-cell differentiation in a murine model for gluten tolerance.	0.002123	1	0.006402	0.06471	1	1	IL27
Pubmed	29439276	Mannose-Binding Lectin2 Gene Polymorphism and IgG4 in Membranous Nephropathy.	0.002123	1	0.006402	0.06471	1	1	MBL2
Pubmed	31404030	Detection of Reg3Œ≥ by Immunohistochemistry in Cerulein-Induced Model of Acute Pancreatic Injury in Mice and Rats.	0.002123	1	0.006402	0.06471	1	1	REG3G
Pubmed	24631685	Revising angiotensinogen from phylogenetic and genetic variants perspectives.	0.002123	1	0.006402	0.06471	1	1	AGT
Pubmed	27312221	Circulating Proneurotensin Concentrations and Cardiovascular Disease Events in the Community: The Framingham Heart Study.	0.002123	1	0.006402	0.06471	1	1	NTS
Pubmed	17140746	Potential role of lymphotoxin-alpha (tumor necrosis factor-beta) in the development of schizophrenia.	0.002123	1	0.006402	0.06471	1	1	LTA
Pubmed	12653562	During apoptosis of tumor cells HMGA1a protein undergoes methylation: identification of the modification site by mass spectrometry.	0.002123	1	0.006402	0.06471	1	1	HMGA1
Pubmed	19957501	[Correlation study of semaphorin 5a with risk of Parkinson's disease in a Chinese Han population].	0.002123	1	0.006402	0.06471	1	1	SEMA5A
Pubmed	19789445	Association between lymphotoxin-alpha (tumor necrosis factor-beta) intron polymorphism and predisposition to severe sepsis is modified by gender and age.	0.002123	1	0.006402	0.06471	1	1	LTA
Pubmed	32123163	High-mobility group AT-hook 1 promotes cardiac dysfunction in diabetic cardiomyopathy via autophagy inhibition.	0.002123	1	0.006402	0.06471	1	1	HMGA1
Pubmed	37121343	MBL2 gene variants and susceptibility to meningitis in Egyptian patients.	0.002123	1	0.006402	0.06471	1	1	MBL2
Pubmed	31116162	Semaphorin-5A downregulation is associated with enhanced migration and invasion of BRAF-positive melanoma cells under vemurafenib treatment in melanomas with heterogeneous BRAF status.	0.002123	1	0.006402	0.06471	1	1	SEMA5A
Pubmed	22628427	CD27 signaling increases the frequency of regulatory T cells and promotes tumor growth.	0.002123	1	0.006402	0.06471	1	1	CD27
Pubmed	38963237	The bioinfomatics analysis of the M1 macrophage-related gene CXCL9 signature in cervical cancer.	0.002123	1	0.006402	0.06471	1	1	CXCL9
Pubmed	27470368	HMGA1 facilitates tumor progression through regulating Wnt/Œ≤-catenin pathway in endometrial cancer.	0.002123	1	0.006402	0.06471	1	1	HMGA1
Pubmed	29802847	Influence and mechanism of Angiotensin 1-7 on biological properties of normal prostate epithelial cells.	0.002123	1	0.006402	0.06471	1	1	AGT
Pubmed	33391521	CXCL12-mediated monocyte transmigration into brain perivascular space leads to neuroinflammation and memory deficit in neuropathic pain.	0.002123	1	0.006402	0.06471	1	1	CXCL12
Pubmed	39211050	High expression of SIGLEC7 may promote M2-type macrophage polarization leading to adverse prognosis in glioma patients.	0.002123	1	0.006402	0.06471	1	1	SIGLEC7
Pubmed	12519452	Tumor necrosis factor-beta gene polymorphism may not be associated with major depressive disorder in the Korean population.	0.002123	1	0.006402	0.06471	1	1	LTA
Pubmed	22411136	Polymorphism of HMGA1 is associated with increased risk of type 2 diabetes among Chinese individuals.	0.002123	1	0.006402	0.06471	1	1	HMGA1
Pubmed	25530855	Lacritin-mediated regeneration of the corneal epithelia by protein polymer nanoparticles.	0.002123	1	0.006402	0.06471	1	1	LACRT
Pubmed	30953519	Interleukin 32 expression in human melanoma.	0.002123	1	0.006402	0.06471	1	1	IL32
Pubmed	11958479	Aldose reductase: an aldehyde scavenging enzyme in the intraneuronal metabolism of norepinephrine in human sympathetic ganglia.	0.002123	1	0.006402	0.06471	1	1	AKR1B1
Pubmed	25350836	Association of AGT M235T gene polymorphism with HSP/HSPN risk.	0.002123	1	0.006402	0.06471	1	1	AGT
Pubmed	10383892	cDNA cloning, expression and activity of a second human aflatoxin B1-metabolizing member of the aldo-keto reductase superfamily, AKR7A3.	0.002123	1	0.006402	0.06471	1	1	AKR7A3
Pubmed	30308301	Setting up and exploitation of a nano/technological platform for the evaluation of HMGA1b protein in peripheral blood of cancer patients.	0.002123	1	0.006402	0.06471	1	1	HMGA1
Pubmed	23283822	Left ventricular remodelling after acute myocardial infarction: impact of clinical, echocardiographic parameters and polymorphism of angiotensinogen gene.	0.002123	1	0.006402	0.06471	1	1	AGT
Pubmed	15386947	Polymorphisms of renin-angiotensin system in essential hypertension in Chinese Tibetans.	0.002123	1	0.006402	0.06471	1	1	AGT
Pubmed	23283824	The M235T polymorphism in the angiotensinogen gene and myocardial infarction risk: a meta-analysis.	0.002123	1	0.006402	0.06471	1	1	AGT
Pubmed	27067482	SDF-1/CXCL12 modulates mitochondrial respiration of immature blood cells in a bi-phasic manner.	0.002123	1	0.006402	0.06471	1	1	CXCL12
Pubmed	15564385	Dynamic targeting of microtubules by TPPP/p25 affects cell survival.	0.002123	1	0.006402	0.06471	1	1	TPPP
Pubmed	23486541	Identification of a PKP2 gene deletion in a family with arrhythmogenic right ventricular cardiomyopathy.	0.002123	1	0.006402	0.06471	1	1	PKP2
Pubmed	38758230	HMGA1 regulates trabectedin sensitivity in advanced soft-tissue sarcoma (STS): A Spanish Group for Research on Sarcomas (GEIS) study.	0.002123	1	0.006402	0.06471	1	1	HMGA1
Pubmed	14502291	HIV-induced metalloproteinase processing of the chemokine stromal cell derived factor-1 causes neurodegeneration.	0.002123	1	0.006402	0.06471	1	1	CXCL12
Pubmed	19381432	Association of homozygous SDF-1 3'A genotype with proliferative diabetic retinopathy.	0.002123	1	0.006402	0.06471	1	1	CXCL12
Pubmed	16481322	Robo4 signaling in endothelial cells implies attraction guidance mechanisms.	0.002123	1	0.006402	0.06471	1	1	ROBO4
Pubmed	18475146	Significance of angiotensinogen gene haplotypes and genotypes combinations in hypertension.	0.002123	1	0.006402	0.06471	1	1	AGT
Pubmed	20610664	Mannose-binding lectin genotypes and susceptibility to epstein-barr virus infection in infancy.	0.002123	1	0.006402	0.06471	1	1	MBL2
Pubmed	25528584	L-Idose: an attractive substrate alternative to D-glucose for measuring aldose reductase activity.	0.002123	1	0.006402	0.06471	1	1	AKR1B1
Pubmed	29789341	A novel CHCHD10 mutation implicates a Mia40-dependent mitochondrial import deficit in ALS.	0.002123	1	0.006402	0.06471	1	1	CHCHD10
Pubmed	25323207	Relationship of serum mannose-binding lectin levels with the development of sepsis: a meta-analysis.	0.002123	1	0.006402	0.06471	1	1	MBL2
Pubmed	16216673	Characterization of mannose-binding lectin gene polymorphism among human T-cell lymphotropic virus 1 and 2-infected asymptomatic subjects.	0.002123	1	0.006402	0.06471	1	1	MBL2
Pubmed	12750733	SDF-1 enhances the expansion and maintenance of highly purified human hematopoietic progenitors.	0.002123	1	0.006402	0.06471	1	1	CXCL12
Pubmed	29536339	The human breast cancer-associated protein, the prolactin-inducible protein (PIP), regulates intracellular signaling events and cytokine production by macrophages.	0.002123	1	0.006402	0.06471	1	1	PIP
Pubmed	16253613	Studies on the intracellular localization of hHR23B.	0.002123	1	0.006402	0.06471	1	1	RAD23B
Pubmed	19286845	Structural polymorphisms in the mannose-binding lectin gene are associated with juvenile idiopathic arthritis.	0.002123	1	0.006402	0.06471	1	1	MBL2
Pubmed	18801879	Mutations in the calcium-related gene IL1RAPL1 are associated with autism.	0.002123	1	0.006402	0.06471	1	1	IL1RAPL1
Pubmed	2499887	Two murine natural polyreactive autoantibodies are encoded by nonmutated germ-line genes.	0.002123	1	0.006402	0.06471	1	1	IGHM
Pubmed	27469302	Thymic DCs derived IL-27 regulates the final maturation of CD4(+) SP thymocytes.	0.002123	1	0.006402	0.06471	1	1	IL27
Pubmed	22518004	Liver angiotensinogen is the primary source of renal angiotensin II.	0.002123	1	0.006402	0.06471	1	1	AGT
Pubmed	30334603	Clinical aspects and polymorphisms in the LTA, TNFA, LTB genes and association with dental implant loss.	0.002123	1	0.006402	0.06471	1	1	LTA
Pubmed	17892861	Association of a CXCL9 polymorphism with pediatric Crohn's disease.	0.002123	1	0.006402	0.06471	1	1	CXCL9
Pubmed	18670789	Down-regulation of CXCL12 mRNA expression by promoter hypermethylation and its association with metastatic progression in human breast carcinomas.	0.002123	1	0.006402	0.06471	1	1	CXCL12
Pubmed	16227348	Mutations in the chromosome pairing gene FKBP6 are not a common cause of non-obstructive azoospermia.	0.002123	1	0.006402	0.06471	1	1	FKBP6
Pubmed	34596798	Expression of neurotensin receptor-1 (NTS1) in primary breast tumors, cellular distribution, and association with clinical and biological factors.	0.002123	1	0.006402	0.06471	1	1	NTS
Pubmed	36419075	Visinin-like protein 1 levels in blood and CSF as emerging markers for Alzheimer's and other neurodegenerative diseases.	0.002123	1	0.006402	0.06471	1	1	VSNL1
Pubmed	16481359	Cochlin immunostaining of inner ear pathologic deposits and proteomic analysis in DFNA9 deafness and vestibular dysfunction.	0.002123	1	0.006402	0.06471	1	1	COCH
Pubmed	28222028	Expression, purification and characterization of human cytosolic sulfotransferase (SULT) 1C4.	0.002123	1	0.006402	0.06471	1	1	SULT1C4
Pubmed	19826912	SDF1-3' G801A polymorphisms in Polish patients with systemic lupus erythematosus.	0.002123	1	0.006402	0.06471	1	1	CXCL12
Pubmed	25312502	IL1RAPL1 knockout mice show spine density decrease, learning deficiency, hyperactivity and reduced anxiety-like behaviours.	0.002123	1	0.006402	0.06471	1	1	IL1RAPL1
Pubmed	22486709	Regulation and expression of IL-32 in chronic rhinosinusitis.	0.002123	1	0.006402	0.06471	1	1	IL32
Pubmed	17342175	Catalase overexpression attenuates angiotensinogen expression and apoptosis in diabetic mice.	0.002123	1	0.006402	0.06471	1	1	AGT
Pubmed	27174010	Analysis of the genetic association between IL27 variants and coronary artery disease in a Chinese Han population.	0.002123	1	0.006402	0.06471	1	1	IL27
Pubmed	9801372	Persyn, a member of the synuclein family, has a distinct pattern of expression in the developing nervous system.	0.002123	1	0.006402	0.06471	1	1	SNCG
Pubmed	22052372	Visinin-like protein-1 overexpression is an indicator of lymph node metastasis and poor prognosis in colorectal cancer patients.	0.002123	1	0.006402	0.06471	1	1	VSNL1
Pubmed	17114427	IL-27 induces Th1 differentiation via p38 MAPK/T-bet- and intercellular adhesion molecule-1/LFA-1/ERK1/2-dependent pathways.	0.002123	1	0.006402	0.06471	1	1	IL27
Pubmed	20022898	Mannose-binding lectin gene polymorphisms in Brazilian patients with systemic lupus erythematosus.	0.002123	1	0.006402	0.06471	1	1	MBL2
Pubmed	1303250	Distinct and overlapping functions of allelic forms of human mannose binding protein.	0.002123	1	0.006402	0.06471	1	1	MBL2
Pubmed	26145601	Stromal cell-derived factor-1 alpha alleviates hypoxic-ischemic brain damage in mice.	0.002123	1	0.006402	0.06471	1	1	CXCL12
Pubmed	14634097	Ligation of CD27 on B cells in vivo during primary immunization enhances commitment to memory B cell responses.	0.002123	1	0.006402	0.06471	1	1	CD27
Pubmed	17380431	Lack of association between genetic variants in the mannose-binding lectin 2 (MBL2) gene and HPV infection.	0.002123	1	0.006402	0.06471	1	1	MBL2
Pubmed	25241658	Upregulation of stromal cell-derived factor 1Œ± expression is associated with the resistance to neoadjuvant chemoradiotherapy of locally advanced rectal cancer: angiogenic markers of neoadjuvant chemoradiation.	0.002123	1	0.006402	0.06471	1	1	CXCL12
Pubmed	26782381	CXCL12 G801A polymorphism and susceptibility to glioma: a case‚Äëcontrol study.	0.002123	1	0.006402	0.06471	1	1	CXCL12
Pubmed	16170752	Association between mannose-binding lectin gene polymorphisms and susceptibility to severe acute respiratory syndrome coronavirus infection.	0.002123	1	0.006402	0.06471	1	1	MBL2
Pubmed	31973819	Zinc induces iron egress from intestinal Caco-2¬†cells via induction of Hephaestin: A role for PI3K in intestinal iron absorption.	0.002123	1	0.006402	0.06471	1	1	HEPH
Pubmed	29237760	Thorase variants are associated with defects in glutamatergic neurotransmission that can be rescued by Perampanel.	0.002123	1	0.006402	0.06471	1	1	ATAD1
Pubmed	24594294	Pancreatic stone protein - a possible biomarker of multiorgan failure and mortality in children sepsis.	0.002123	1	0.006402	0.06471	1	1	REG1A
Pubmed	11076660	Expression of the HMGI(Y) gene products in human neuroblastic tumours correlates with differentiation status.	0.002123	1	0.006402	0.06471	1	1	HMGA1
Pubmed	27177166	The prognostic role and reduced expression of FOXJ2 in human hepatocellular carcinoma.	0.002123	1	0.006402	0.06471	1	1	FOXJ2
Pubmed	12823772	C2_4_4 microheterogeneity and HLA Class I.	0.002123	1	0.006402	0.06471	1	1	C2
Pubmed	8020983	Assignment of the human pancreatic regenerating (REG) gene to chromosome 2p12.	0.002123	1	0.006402	0.06471	1	1	REG1A
Pubmed	34379992	Generation of prolactin-inducible protein (Pip) knockout mice by CRISPR/Cas9-mediated gene engineering.	0.002123	1	0.006402	0.06471	1	1	PIP
Pubmed	16794786	The neuroligin and neurexin families: from structure to function at the synapse.	0.002123	1	0.006402	0.06471	1	1	NLGN1
Pubmed	22015231	Plasma levels of stromal cell-derived factor-1 in patients with coronary artery disease: effect of clinical presentation and cardiovascular risk factors.	0.002123	1	0.006402	0.06471	1	1	CXCL12
Pubmed	15987445	Stromal cell derived factor-1: its influence on invasiveness and migration of breast cancer cells in vitro, and its association with prognosis and survival in human breast cancer.	0.002123	1	0.006402	0.06471	1	1	CXCL12
Pubmed	25843194	Mannose-binding lectin gene polymorphism and chronic hepatitis B infection in children.	0.002123	1	0.006402	0.06471	1	1	MBL2
Pubmed	6417042	Aldose reductase localization in human retinal mural cells.	0.002123	1	0.006402	0.06471	1	1	AKR1B1
Pubmed	36050707	IL-27 shapes the immune properties of human astrocytes and their impact on encountered human T lymphocytes.	0.002123	1	0.006402	0.06471	1	1	IL27
Pubmed	24930441	Semaphorin 3E secreted by damaged hepatocytes regulates the sinusoidal regeneration and liver fibrosis during liver regeneration.	0.002123	1	0.006402	0.06471	1	1	SEMA3E
Pubmed	22173290	Strong expression of CXCL12 is associated with a favorable outcome in osteosarcoma.	0.002123	1	0.006402	0.06471	1	1	CXCL12
Pubmed	20404271	The absence of serum IgM enhances the susceptibility of mice to pulmonary challenge with Cryptococcus neoformans.	0.002123	1	0.006402	0.06471	1	1	IGHM
Pubmed	21994039	Bone marrow of neuroblastoma patients shows downregulation of CXCL12 expression and presence of IFN signature.	0.002123	1	0.006402	0.06471	1	1	CXCL12
Pubmed	20851290	Assessment of CXCL12 (SDF-1Œ±) polymorphisms and its serum level in posttransfusion occult HBV-infected patients in Southeastern Iran.	0.002123	1	0.006402	0.06471	1	1	CXCL12
Pubmed	11449315	Association of retinopathy with a microsatellite at 5' end of the aldose reductase gene in Chinese patients with late-onset Type 2 diabetes.	0.002123	1	0.006402	0.06471	1	1	AKR1B1
Pubmed	17563730	Evaluation of AC(n) and C(-106)T polymorphisms of the aldose reductase gene in Brazilian patients with DM1 and susceptibility to diabetic retinopathy.	0.002123	1	0.006402	0.06471	1	1	AKR1B1
Pubmed	22197273	CD27 deficiency is associated with combined immunodeficiency and persistent symptomatic EBV viremia.	0.002123	1	0.006402	0.06471	1	1	CD27
Pubmed	26264440	Plakophilin-2 c.419C>T and risk of heart failure and arrhythmias in the general population.	0.002123	1	0.006402	0.06471	1	1	PKP2
Pubmed	19523673	IL-27 is expressed in chronic human eczematous skin lesions and stimulates human keratinocytes.	0.002123	1	0.006402	0.06471	1	1	IL27
Pubmed	16611471	Angiotensinogen G(-6)A polymorphism is associated with the elevation of blood pressure in the hypertensive disorders of pregnancy.	0.002123	1	0.006402	0.06471	1	1	AGT
Pubmed	28055231	Effect of Interleukin-27 Genetic Variants on Atrial Fibrillation Susceptibility.	0.002123	1	0.006402	0.06471	1	1	IL27
Pubmed	24278236	Serum CXCL9 levels are associated with tumor progression and treatment outcome in patients with nasopharyngeal carcinoma.	0.002123	1	0.006402	0.06471	1	1	CXCL9
Pubmed	26999330	Monokine induced by interferon gamma (MIG/CXCL9) is an independent prognostic factor in newly diagnosed myeloma.	0.002123	1	0.006402	0.06471	1	1	CXCL9
Pubmed	29162157	Role of regenerating gene IA expression on local invasion and survival in nasopharyngeal carcinoma.	0.002123	1	0.006402	0.06471	1	1	REG1A
Pubmed	2582254	The molecular basis for genetic deficiency of the second component of human complement.	0.002123	1	0.006402	0.06471	1	1	C2
Pubmed	28576939	The X-Linked Intellectual Disability Protein IL1RAPL1 Regulates Dendrite Complexity.	0.002123	1	0.006402	0.06471	1	1	IL1RAPL1
Pubmed	10790330	Induction of early transcription in one-cell mouse embryos by microinjection of the nonhistone chromosomal protein HMG-I.	0.002123	1	0.006402	0.06471	1	1	HMGA1
Pubmed	34570198	Hematopoietic progenitors polarize in contact with bone marrow stromal cells in response to SDF1.	0.002123	1	0.006402	0.06471	1	1	CXCL12
Pubmed	11449350	Neutrophils produce biologically active macrophage inflammatory protein-3alpha (MIP-3alpha)/CCL20 and MIP-3beta/CCL19.	0.002123	1	0.006402	0.06471	1	1	CXCL9
Pubmed	27852032	Complement component 7 (C7), a potential tumor suppressor, is correlated with tumor progression and prognosis.	0.002123	1	0.006402	0.06471	1	1	C7
Pubmed	28322746	Truncation of CXCL12 by CD26 reduces its CXC chemokine receptor 4- and atypical chemokine receptor 3-dependent activity on endothelial cells and lymphocytes.	0.002123	1	0.006402	0.06471	1	1	CXCL12
Pubmed	26806619	Cell migration towards CXCL12 in leukemic cells compared to breast cancer cells.	0.002123	1	0.006402	0.06471	1	1	CXCL12
Pubmed	29754565	IL-27 genetic variation and susceptibility of dilated cardiomyopathy in Chinese Han population.	0.002123	1	0.006402	0.06471	1	1	IL27
Pubmed	16755155	Mistyping of angiotensinogen M235T alleles.	0.002123	1	0.006402	0.06471	1	1	AGT
Pubmed	16115039	Role of reactive oxygen species in angiotensin II-mediated renal growth, differentiation, and apoptosis.	0.002123	1	0.006402	0.06471	1	1	AGT
Pubmed	28345487	Extranuclear Translocation of High-Mobility Group A1 Reduces the Invasion of Extravillous Trophoblasts Involved in the Pathogenesis of Preeclampsia: New Aspect of High-Mobility Group A1.	0.002123	1	0.006402	0.06471	1	1	HMGA1
Pubmed	23701206	Involvement of autoimmunity to REG, a regeneration factor, in patients with primary Sj√∂gren's syndrome.	0.002123	1	0.006402	0.06471	1	1	REG1A
Pubmed	8621452	Type II human complement C2 deficiency. Allele-specific amino acid substitutions (Ser189 --> Phe; Gly444 --> Arg) cause impaired C2 secretion.	0.002123	1	0.006402	0.06471	1	1	C2
Pubmed	15697204	Stability junction at a common mutation site in the collagenous domain of the mannose binding lectin.	0.002123	1	0.006402	0.06471	1	1	MBL2
Pubmed	23931336	+ 252A/G polymorphism in lymphotoxin-Œ± gene influences long-term survival in patients with myelodysplastic syndrome with excess blasts.	0.002123	1	0.006402	0.06471	1	1	LTA
Pubmed	16369192	Mannose-binding lectin polymorphisms in severe sepsis: relationship to levels, incidence, and outcome.	0.002123	1	0.006402	0.06471	1	1	MBL2
Pubmed	20068595	Use of a modeling framework to evaluate the effect of a modifier gene (MBL2) on variation in cystic fibrosis.	0.002123	1	0.006402	0.06471	1	1	MBL2
Pubmed	23329824	Angiotensin II receptor blocker improves the lowered exercise capacity and impaired mitochondrial function of the skeletal muscle in type 2 diabetic mice.	0.002123	1	0.006402	0.06471	1	1	AGT
Pubmed	19861584	Interactions between neurotensin and GnRH neurons in the positive feedback control of GnRH/LH secretion in the mouse.	0.002123	1	0.006402	0.06471	1	1	NTS
Pubmed	8922383	Plakophilins 2a and 2b: constitutive proteins of dual location in the karyoplasm and the desmosomal plaque.	0.002123	1	0.006402	0.06471	1	1	PKP2
Pubmed	30059989	Interleukin-27 is a potential marker for the onset of post-transplant malignancies.	0.002123	1	0.006402	0.06471	1	1	IL27
Pubmed	22860111	Neuroligin-1 loss is associated with reduced tenacity of excitatory synapses.	0.002123	1	0.006402	0.06471	1	1	NLGN1
Pubmed	36868324	IL-27p28 knockout aggravates Doxorubicin-induced cardiotoxicity by regulating Macrophage polarization.	0.002123	1	0.006402	0.06471	1	1	IL27
Pubmed	17442667	Subcellular localization and physiological significance of intracellular mannan-binding protein.	0.002123	1	0.006402	0.06471	1	1	MBL2
Pubmed	15601604	Heat shock protein 12A shows reduced expression in the prefrontal cortex of subjects with schizophrenia.	0.002123	1	0.006402	0.06471	1	1	HSPA12A
Pubmed	31201646	Interplay between thyroid cancer cells and macrophages: effects on IL-32 mediated cell death and thyroid cancer cell migration.	0.002123	1	0.006402	0.06471	1	1	IL32
Pubmed	23147395	Clinical and genetic characterization of patients with arrhythmogenic right ventricular dysplasia/cardiomyopathy caused by a plakophilin-2 splice mutation.	0.002123	1	0.006402	0.06471	1	1	PKP2
Pubmed	18391091	Nitric oxide deficiency and increased adenosine response of afferent arterioles in hydronephrotic mice with hypertension.	0.002123	1	0.006402	0.06471	1	1	AGT
Pubmed	25266629	T lymphocytes maintain structure and function of fibroblastic reticular cells via lymphotoxin (LT)-B.	0.002123	1	0.006402	0.06471	1	1	LTB
Pubmed	19969625	Low mannose-binding lectin levels and MBL2 gene polymorphisms associate with Chlamydia pneumoniae antibodies.	0.002123	1	0.006402	0.06471	1	1	MBL2
Pubmed	32128976	Heat-Shock protein A12A is a novel PCNA-binding protein and promotes hepatocellular carcinoma growth.	0.002123	1	0.006402	0.06471	1	1	HSPA12A
Pubmed	28744711	Calcitriol Ameliorates AngiotensinII-Induced Renal Injury Partly via Upregulating A20.	0.002123	1	0.006402	0.06471	1	1	AGT
Pubmed	34461107	MIG/CXCL9 exacerbates the progression of metabolic-associated fatty liver disease by disrupting Treg/Th17 balance.	0.002123	1	0.006402	0.06471	1	1	CXCL9
Pubmed	38492219	Age-associated accumulation of B cells promotes macrophage inflammation and inhibits lipolysis in adipose tissue during sepsis.	0.002123	1	0.006402	0.06471	1	1	IGHM
Pubmed	2243081	HIV-1 tat gene induces tumor necrosis factor-beta (lymphotoxin) in a human B-lymphoblastoid cell line.	0.002123	1	0.006402	0.06471	1	1	LTA
Pubmed	34174813	Macrophage polarization by MSC-derived CXCL12 determines tumor growth.	0.002123	1	0.006402	0.06471	1	1	CXCL12
Pubmed	23354840	The DC-SIGNR 7/5 genotype is associated with high dendritic cell counts and their subsets in patients infected with HIV-1.	0.002123	1	0.006402	0.06471	1	1	CLEC4M
Pubmed	11606482	Adipose angiotensinogen is involved in adipose tissue growth and blood pressure regulation.	0.002123	1	0.006402	0.06471	1	1	AGT
Pubmed	33682882	Neurotensin: a neuropeptide induced by hCG in the human and rat ovary during the periovulatory period‚Ä†.	0.002123	1	0.006402	0.06471	1	1	NTS
Pubmed	36352838	Mast cells impair melanoma cell homing and metastasis by inhibiting HMGA1 secretion.	0.002123	1	0.006402	0.06471	1	1	HMGA1
Pubmed	31852328	Serum CXCL12/SDF-1 level is positively related with lumbar intervertebral disc degeneration and clinical severity.	0.002123	1	0.006402	0.06471	1	1	CXCL12
Pubmed	35628349	Decreased Expression of Plakophilin-2 and Œ±T-Catenin in Arrhythmogenic Right Ventricular Cardiomyopathy: Potential Markers for Diagnosis.	0.002123	1	0.006402	0.06471	1	1	PKP2
Pubmed	21947792	Role of stromal cell-derived factor-1 expression in the injured mouse auditory nerve.	0.002123	1	0.006402	0.06471	1	1	CXCL12
Pubmed	31394253	Sorting out how Msp1 maintains mitochondrial membrane proteostasis.	0.002123	1	0.006402	0.06471	1	1	ATAD1
Pubmed	35002634	Neurotensin Attenuates Nociception by Facilitating Inhibitory Synaptic Transmission in the Mouse Spinal Cord.	0.002123	1	0.006402	0.06471	1	1	NTS
Pubmed	32935661	Role of oncogenic REGŒ≥ in cancer.	0.002123	1	0.006402	0.06471	1	1	REG3G
Pubmed	24376633	Association of levels of mannose-binding lectin and the MBL2 gene with type 2 diabetes and diabetic nephropathy.	0.002123	1	0.006402	0.06471	1	1	MBL2
Pubmed	25230692	Identification of pathogenic mechanisms of COCH mutations, abolished cochlin secretion, and intracellular aggregate formation: genotype-phenotype correlations in DFNA9 deafness and vestibular disorder.	0.002123	1	0.006402	0.06471	1	1	COCH
Pubmed	21899560	Differential expression of interleukin-32 in chronic rhinosinusitis with and without nasal polyps.	0.002123	1	0.006402	0.06471	1	1	IL32
Pubmed	33378218	Suppression of Œ±-catenin and adherens junctions enhances epithelial cell proliferation and motility via TACE-mediated TGF-Œ± autocrine/paracrine signaling.	0.002123	1	0.006402	0.06471	1	1	CTNNA1
Pubmed	20104779	[A transcriptional study of SDF-1alpha expression in PBL and the correlation between SDF-1alpha transcription and HIV-1 infection].	0.002123	1	0.006402	0.06471	1	1	CXCL12
Pubmed	20622326	Impact of genetic polymorphism of SDF1 3A on efficacy of captopril in Chinese patients with essential hypertension.	0.002123	1	0.006402	0.06471	1	1	CXCL12
Pubmed	21681178	Serum mannose-binding lectin (MBL) gene polymorphism and low MBL levels are associated with neonatal sepsis and pneumonia.	0.002123	1	0.006402	0.06471	1	1	MBL2
Pubmed	25313559	Extreme high prevalence of a defective mannose-binding lectin (MBL2) genotype in native South American West Andean populations.	0.002123	1	0.006402	0.06471	1	1	MBL2
Pubmed	16249434	Aldose reductase deficiency prevents diabetes-induced blood-retinal barrier breakdown, apoptosis, and glial reactivation in the retina of db/db mice.	0.002123	1	0.006402	0.06471	1	1	AKR1B1
Pubmed	34944481	Which Properties Allow Ligands to Open and Bind to the Transient Binding Pocket of Human Aldose Reductase?	0.002123	1	0.006402	0.06471	1	1	AKR1B1
Pubmed	34969761	Epstein-Barr Virus-induced Gene 3 as a Novel Biomarker in Metastatic Melanoma With Infiltrating CD8+ T Cells: A Study Based on The Cancer Genome Atlas (TCGA).	0.002123	1	0.006402	0.06471	1	1	EBI3
Pubmed	8548433	Angiotensin II-modified LDL is taken up by macrophages via the scavenger receptor, leading to cellular cholesterol accumulation.	0.002123	1	0.006402	0.06471	1	1	AGT
Pubmed	12486717	Structure of human aldose reductase holoenzyme in complex with statil: an approach to structure-based inhibitor design of the enzyme.	0.002123	1	0.006402	0.06471	1	1	AKR1B1
Pubmed	16553818	Role of mannose binding lectin gene variants on its protein levels and macrophage phagocytosis with live Mycobacterium tuberculosis in pulmonary tuberculosis.	0.002123	1	0.006402	0.06471	1	1	MBL2
Pubmed	24352695	Prognostic value of IL-27 polymorphisms and the susceptibility to epithelial ovarian cancer in a Chinese population.	0.002123	1	0.006402	0.06471	1	1	IL27
Pubmed	8957086	High level expression of the HMGI (Y) gene during embryonic development.	0.002123	1	0.006402	0.06471	1	1	HMGA1
Pubmed	25302847	Angiotensin II in inflammation, immunity and rheumatoid arthritis.	0.002123	1	0.006402	0.06471	1	1	AGT
Pubmed	32741247	STAT1 regulates interferon-Œ≥-induced angiotensinogen and MCP-1 expression in a bidirectional manner in primary cultured mesangial cells.	0.002123	1	0.006402	0.06471	1	1	AGT
Pubmed	37636037	IL-30 protects against sepsis-induced myocardial dysfunction by inhibiting pro-inflammatory macrophage polarization and pyroptosis.	0.002123	1	0.006402	0.06471	1	1	IL27
Pubmed	9463412	CD4+ T cell-mediated granulomatous pathology in schistosomiasis is downregulated by a B cell-dependent mechanism requiring Fc receptor signaling.	0.002123	1	0.006402	0.06471	1	1	IGHM
Pubmed	1353024	Nucleotide sequence of a cDNA encoding human tumor necrosis factor beta from B lymphoblastoid cell RPMI 1788.	0.002123	1	0.006402	0.06471	1	1	LTA
Pubmed	16949687	Upregulation of human angiotensinogen (AGT) gene transcription by interferon-gamma: involvement of the STAT1-binding motif in the AGT promoter.	0.002123	1	0.006402	0.06471	1	1	AGT
Pubmed	27298104	Mannose-binding lectin 2 rs11003123 polymorphism is associated with the development of hepatocellular carcinoma in patients with hepatitis B-related cirrhosis in the Chinese population.	0.002123	1	0.006402	0.06471	1	1	MBL2
Pubmed	37636058	B cell extracellular vesicles contain monomeric IgM that binds antigen and enters target cells.	0.002123	1	0.006402	0.06471	1	1	IGHM
Pubmed	16006058	Moraxella catarrhalis is only a weak activator of the mannose-binding lectin (MBL) pathway of complement activation.	0.002123	1	0.006402	0.06471	1	1	MBL2
Pubmed	35653365	Molecular genetics in 4408 cardiomyopathy probands and 3008 relatives in Norway: 17 years of genetic testing in a national laboratory.	0.002123	1	0.006402	0.06471	1	1	PKP2
Pubmed	39467641	Dysregulating mTORC1-4E-BP2 signaling in GABAergic interneurons impairs hippocampus-dependent learning and memory.	0.002123	1	0.006402	0.06471	1	1	EIF4EBP2
Pubmed	27095681	Genetic analysis of CHCHD10 in French familial amyotrophic lateral sclerosis patients.	0.002123	1	0.006402	0.06471	1	1	CHCHD10
Pubmed	19727588	Dynamic change of Adamalysin 19 (ADAM19) in human placentas and its effects on cell invasion and adhesion in human trophoblastic cells.	0.002123	1	0.006402	0.06471	1	1	ADAM19
Pubmed	19065602	Regulatory elements and functional implication for the formation of dimeric visinin-like protein-1.	0.002123	1	0.006402	0.06471	1	1	VSNL1
Pubmed	19380822	IL-27 blocks RORc expression to inhibit lineage commitment of Th17 cells.	0.002123	1	0.006402	0.06471	1	1	IL27
Pubmed	21995432	Zn¬≤+-induced rearrangement of the disordered TPPP/p25 affects its microtubule assembly and GTPase activity.	0.002123	1	0.006402	0.06471	1	1	TPPP
Pubmed	25229630	The class-specific BCR tonic signal modulates lymphomagenesis in a c-myc deregulation transgenic model.	0.002123	1	0.006402	0.06471	1	1	IGHM
Pubmed	18670638	Human papilloma virus-dependent HMGA1 expression is a relevant step in cervical carcinogenesis.	0.002123	1	0.006402	0.06471	1	1	HMGA1
Pubmed	12485445	Mannose binding lectin (MBL) polymorphisms associated with low MBL production in patients with dermatomyositis.	0.002123	1	0.006402	0.06471	1	1	MBL2
Pubmed	19380818	The innate immune response affects the development of the autoimmune response in Theiler's virus-induced demyelinating disease.	0.002123	1	0.006402	0.06471	1	1	LTA
Pubmed	28623786	Proteolytic processed form of CXCL12 abolishes migration and induces apoptosis in neural stem cells in vitro.	0.002123	1	0.006402	0.06471	1	1	CXCL12
Pubmed	9694881	Role of N-glycosylation in human angiotensinogen.	0.002123	1	0.006402	0.06471	1	1	AGT
Pubmed	11389173	Stromal cell-derived factor-1alpha induces astrocyte proliferation through the activation of extracellular signal-regulated kinases 1/2 pathway.	0.002123	1	0.006402	0.06471	1	1	CXCL12
Pubmed	27624657	Mannose-binding lectin gene polymorphism in relation to periodontal infection.	0.002123	1	0.006402	0.06471	1	1	MBL2
Pubmed	31139182	Evaluation of Mannose Binding Lectin Gene Variants in Pediatric Influenza Virus-Related Critical Illness.	0.002123	1	0.006402	0.06471	1	1	MBL2
Pubmed	15265924	MAdCAM-1 expressing sacral lymph node in the lymphotoxin beta-deficient mouse provides a site for immune generation following vaginal herpes simplex virus-2 infection.	0.002123	1	0.006402	0.06471	1	1	LTB
Pubmed	26769253	Altered Levels of Visinin-Like Protein 1 Correspond to Regional Neuronal Loss in Alzheimer Disease and Frontotemporal Lobar Degeneration.	0.002123	1	0.006402	0.06471	1	1	VSNL1
Pubmed	27056076	Mutation Screening of the CHCHD10 Gene in Chinese Patients with Amyotrophic Lateral Sclerosis.	0.002123	1	0.006402	0.06471	1	1	CHCHD10
Pubmed	20660610	CD4+ T cells and antibody are required for optimal major outer membrane protein vaccine-induced immunity to Chlamydia muridarum genital infection.	0.002123	1	0.006402	0.06471	1	1	IGHM
Pubmed	30577767	Semaphorin-5A maintains epithelial phenotype of malignant pancreatic cancer cells.	0.002123	1	0.006402	0.06471	1	1	SEMA5A
Pubmed	28418911	Elevated serum level of pancreatic stone protein/regenerating protein (PSP/reg) is observed in diabetic kidney disease.	0.002123	1	0.006402	0.06471	1	1	REG1A
Pubmed	9039002	Temporal and spatial expression pattern of the angiotensinogen gene in mice and rats.	0.002123	1	0.006402	0.06471	1	1	AGT
Pubmed	21983434	Glutaredoxin 2 knockout increases sensitivity to oxidative stress in mouse lens epithelial cells.	0.002123	1	0.006402	0.06471	1	1	GLRX2
Pubmed	37047432	Neurotensin Gene rs2234762 C>G Variant Associates with Reduced Circulating Pro-NT Levels and Predicts Lower Insulin Resistance in Overweight/Obese Children.	0.002123	1	0.006402	0.06471	1	1	NTS
Pubmed	16839190	Lymphotoxin-alpha gene and risk of myocardial infarction in 6,928 cases and 2,712 controls in the ISIS case-control study.	0.002123	1	0.006402	0.06471	1	1	LTA
Pubmed	30336975	The circulating immunoglobulins negatively impact on the parasite clearance in the liver of Leishmania donovani-infected mice via dampening ROS activity.	0.002123	1	0.006402	0.06471	1	1	IGHM
Pubmed	25772486	Overexpression of HMGA1 correlates with the malignant status and prognosis of breast cancer.	0.002123	1	0.006402	0.06471	1	1	HMGA1
Pubmed	14555759	A genetic lesion that arrests plasma cell homing to the bone marrow.	0.002123	1	0.006402	0.06471	1	1	CXCL12
Pubmed	16007303	[The angiotensinogen gene (M235T) and the acute myocardial infarction].	0.002123	1	0.006402	0.06471	1	1	AGT
Pubmed	30201105	Genetic association of AKR1B1 gene polymorphism rs759853 with diabetic retinopathy risk: A meta-analysis.	0.002123	1	0.006402	0.06471	1	1	AKR1B1
Pubmed	1910721	Autosomal dominant sensorineural hearing loss. Pedigrees, audiologic findings, and temporal bone findings in two kindreds.	0.002123	1	0.006402	0.06471	1	1	COCH
Pubmed	28079119	Interleukin-32 Gamma Stimulates Bone Formation by Increasing miR-29a in Osteoblastic Cells and Prevents the Development of Osteoporosis.	0.002123	1	0.006402	0.06471	1	1	IL32
Pubmed	28526531	Detection of high serum concentration of CXC chemokine ligand-12 in acute intracerebral hemorrhage.	0.002123	1	0.006402	0.06471	1	1	CXCL12
Pubmed	15901130	HMGA1 proteins in human atherosclerotic plaques.	0.002123	1	0.006402	0.06471	1	1	HMGA1
Pubmed	20443743	Variant alleles of the mannose binding lectin 2 gene (MBL2) confer heterozygote advantage within Crohn's families.	0.002123	1	0.006402	0.06471	1	1	MBL2
Pubmed	11222683	Human immunodeficiency virus type 1 induces expression of complement factors in human astrocytes.	0.002123	1	0.006402	0.06471	1	1	C2
Pubmed	16094691	C-type lectin-independent interaction of complement opsonized HIV with monocyte-derived dendritic cells.	0.002123	1	0.006402	0.06471	1	1	MBL2
Pubmed	36012556	Genetic Variation in the MBL2 Gene Is Associated with Chlamydia trachomatis Infection and Host Humoral Response to Chlamydia trachomatis Infection.	0.002123	1	0.006402	0.06471	1	1	MBL2
Pubmed	16876319	Mutation analyses of genes on 6p12-p11 in patients with juvenile myoclonic epilepsy.	0.002123	1	0.006402	0.06471	1	1	GSTA3
Pubmed	28793883	CXCL9, a promising biomarker in the diagnosis of chronic Q fever.	0.002123	1	0.006402	0.06471	1	1	CXCL9
Pubmed	38167558	Interaural and sex differences in the natural evolution of hearing levels in pre-symptomatic and symptomatic carriers of the p.Pro51Ser variant in the COCH gene.	0.002123	1	0.006402	0.06471	1	1	COCH
Pubmed	26758463	Distinct vestibular phenotypes in DFNA9 families with COCH variants.	0.002123	1	0.006402	0.06471	1	1	COCH
Pubmed	9271677	The mouse semaphorin F (Semaf) maps to chromosome 15.	0.002123	1	0.006402	0.06471	1	1	SEMA5A
Pubmed	11244011	Angiotensinogen polymorphisms and elevated blood pressure in the general population: the Copenhagen City Heart Study.	0.002123	1	0.006402	0.06471	1	1	AGT
Pubmed	26745156	Genetically Determined MBL Deficiency Is Associated with Protection against Chronic Cardiomyopathy in Chagas Disease.	0.002123	1	0.006402	0.06471	1	1	MBL2
Pubmed	30600408	Comparative Analysis of Expression Profiles of Reg Signaling Pathways-Related Genes Between AHF and HCC.	0.002123	1	0.006402	0.06471	1	1	REG1A
Pubmed	34028942	Novel homozygous KREMEN1 mutation causes ectodermal dysplasia.	0.002123	1	0.006402	0.06471	1	1	KREMEN1
Pubmed	21923802	Elevated urinary angiotensinogen a marker of intrarenal renin angiotensin system in hypertensive renal transplant recipients: does it play a role in development of proteinuria in hypertensive renal transplant patients?	0.002123	1	0.006402	0.06471	1	1	AGT
Pubmed	25194661	B2 cells suppress experimental abdominal aortic aneurysms.	0.002123	1	0.006402	0.06471	1	1	IGHM
Pubmed	7490086	Structure and chromosomal localization of the human stromal cell-derived factor 1 (SDF1) gene.	0.002123	1	0.006402	0.06471	1	1	CXCL12
Pubmed	10381864	Development of Peyer's patches, follicle-associated epithelium and M cell: lessons from immunodeficient and knockout mice.	0.002123	1	0.006402	0.06471	1	1	LTA
Pubmed	19740343	The secreted form of p28 subunit of interleukin (IL)-27 inhibits biological functions of IL-27 and suppresses anti-allogeneic immune responses.	0.002123	1	0.006402	0.06471	1	1	IL27
Pubmed	26362910	CHCHD10 Pro34Ser is not a highly penetrant pathogenic variant for amyotrophic lateral sclerosis and frontotemporal dementia.	0.002123	1	0.006402	0.06471	1	1	CHCHD10
Pubmed	20887383	Mannose-binding lectin (+54) exon-1 gene polymorphism influence human immunodeficiency virus-1 susceptibility in North Indians.	0.002123	1	0.006402	0.06471	1	1	MBL2
Pubmed	10547148	cDNA sequence of the lymphotoxin beta chain from a marsupial, Macropus eugenii (Tammar wallaby).	0.002123	1	0.006402	0.06471	1	1	LTB
Pubmed	19473084	Evaluation of angiotensinogen c.1-44G>A and p.M268T variants as risk factors for fibrosis progression in chronic hepatitis C and liver diseases of various etiologies.	0.002123	1	0.006402	0.06471	1	1	AGT
Pubmed	7744780	A mutation of angiotensinogen in a patient with preeclampsia leads to altered kinetics of the renin-angiotensin system.	0.002123	1	0.006402	0.06471	1	1	AGT
Pubmed	36700509	Histone deacetylation-regulated cell surface Siglec-7 expression promoted megakaryocytic maturation and enhanced platelet-like particle release.	0.002123	1	0.006402	0.06471	1	1	SIGLEC7
Pubmed	27648693	Multiplex Cytokine Profiling Identifies Interleukin-27 as a Novel Biomarker For Neonatal Early Onset Sepsis.	0.002123	1	0.006402	0.06471	1	1	IL27
Pubmed	21378009	Plakophilin 2A is the dominant isoform in human heart tissue: consequences for the genetic screening of arrhythmogenic right ventricular cardiomyopathy.	0.002123	1	0.006402	0.06471	1	1	PKP2
Pubmed	11488978	Lymphotoxin controls alphaEbeta7-integrin expression by peripheral CD8+ T cells.	0.002123	1	0.006402	0.06471	1	1	LTA
Pubmed	15300857	IL1RAPL1 is associated with mental retardation in patients with complex glycerol kinase deficiency who have deletions extending telomeric of DAX1.	0.002123	1	0.006402	0.06471	1	1	IL1RAPL1
Pubmed	11463770	Angiotensinogen polymorphism M235T, carotid atherosclerosis, and small-vessel disease-related cerebral abnormalities.	0.002123	1	0.006402	0.06471	1	1	AGT
Pubmed	6816276	Complete amino acid sequence of a mouse mu chain: homology among heavy chain constant region domains.	0.002123	1	0.006402	0.06471	1	1	IGHM
Pubmed	20416175	[IL-27 regulates the expression of Mac-1, fMLP-R and IL-1beta in human neutrophils through p38 MAPK and PI3K signal pathways].	0.002123	1	0.006402	0.06471	1	1	IL27
Pubmed	37541331	Glutaredoxin 2 protects lens epithelial cells from epithelial-mesenchymal transition by suppressing mitochondrial oxidative stress-related upregulation of integrin-linked kinase.	0.002123	1	0.006402	0.06471	1	1	GLRX2
Pubmed	31706269	Low pre-transplant levels of mannose-binding lectin are associated with viral infections and mortality after haematopoietic allogeneic stem cell transplantation.	0.002123	1	0.006402	0.06471	1	1	MBL2
Pubmed	14638622	Implication of an AGT haplotype in a multigene association study with pregnancy hypertension.	0.002123	1	0.006402	0.06471	1	1	AGT
Pubmed	32344395	The Role of the Renin-Angiotensin System in Severe Acute Respiratory Syndrome-CoV-2 Infection.	0.002123	1	0.006402	0.06471	1	1	AGT
Pubmed	18562701	Preeclampsia risk and angiotensinogen polymorphisms M235T and AGT -217 in African American and Caucasian women.	0.002123	1	0.006402	0.06471	1	1	AGT
Pubmed	10631136	A physical map, including a BAC/PAC clone contig, of the Williams-Beuren syndrome--deletion region at 7q11.23.	0.002123	1	0.006402	0.06471	1	1	FKBP6
Pubmed	33137351	Clinical and Genetic Findings in CTNNA1-Associated Macular Pattern Dystrophy.	0.002123	1	0.006402	0.06471	1	1	CTNNA1
Pubmed	19075095	Urinary angiotensinogen as a novel biomarker of the intrarenal renin-angiotensin system status in hypertensive patients.	0.002123	1	0.006402	0.06471	1	1	AGT
Pubmed	33509033	Peripheral immune tolerance by prolactin-induced protein originated from human invariant natural killer T cells.	0.002123	1	0.006402	0.06471	1	1	PIP
Pubmed	8959747	Bioactive angiotensin (1-8) is the main component of angiotensin II immunoreactivity in human follicular fluid.	0.002123	1	0.006402	0.06471	1	1	AGT
Pubmed	23545254	Knockdown of HMGA1 inhibits human breast cancer cell growth and metastasis in immunodeficient mice.	0.002123	1	0.006402	0.06471	1	1	HMGA1
Pubmed	23269831	Neuroligin-1 controls synaptic abundance of NMDA-type glutamate receptors through extracellular coupling.	0.002123	1	0.006402	0.06471	1	1	NLGN1
Pubmed	23497386	Association of the angiotensinogen gene polymorphism with atherosclerosis and its risk traits in the Saudi population.	0.002123	1	0.006402	0.06471	1	1	AGT
Pubmed	2112546	Cloning and expression of human aldose reductase.	0.002123	1	0.006402	0.06471	1	1	AKR1B1
Pubmed	26722422	Wnt/Œ≤-catenin pathway is required for epithelial to mesenchymal transition in CXCL12 over expressed breast cancer cells.	0.002123	1	0.006402	0.06471	1	1	CXCL12
Pubmed	15829302	Might there be a link between mannose-binding lectin polymorphism and dental caries?	0.002123	1	0.006402	0.06471	1	1	MBL2
Pubmed	25722213	The Relationship Between Aldose Reductase C106T Polymorphism and Diabetic Retinopathy: An Updated Meta-Analysis.	0.002123	1	0.006402	0.06471	1	1	AKR1B1
Pubmed	9670930	A novel type II complement C2 deficiency allele in an African-American family.	0.002123	1	0.006402	0.06471	1	1	C2
Pubmed	10585456	Functional analysis of a mutation occurring between the two in-frame AUG codons of human angiotensinogen.	0.002123	1	0.006402	0.06471	1	1	AGT
Pubmed	24024210	The SDF-1Œ±3'A genetic variation is correlated with susceptibility of asthma in Iranian patients.	0.002123	1	0.006402	0.06471	1	1	CXCL12
Pubmed	29382712	Corticosterone Production during Repeated Social Defeat Causes Monocyte Mobilization from the Bone Marrow, Glucocorticoid Resistance, and Neurovascular Adhesion Molecule Expression.	0.002123	1	0.006402	0.06471	1	1	CXCL12
Pubmed	33463478	Œ≥-Synuclein is Closely Involved in Autophagy that Protects Colon Cancer Cell from Endoplasmic Reticulum Stress.	0.002123	1	0.006402	0.06471	1	1	SNCG
Pubmed	11328308	Association between the SDF1-3'A allele and high levels of CD34(+) progenitor cells mobilized into peripheral blood in humans.	0.002123	1	0.006402	0.06471	1	1	CXCL12
Pubmed	34775285	Therapeutic effects of CXCL9-overexpressing human umbilical cord mesenchymal stem cells on liver fibrosis in rats.	0.002123	1	0.006402	0.06471	1	1	CXCL9
Pubmed	11932491	Analysis of the human hephaestin gene and protein: comparative modelling of the N-terminus ecto-domain based upon ceruloplasmin.	0.002123	1	0.006402	0.06471	1	1	HEPH
Pubmed	25155093	Screening of CHCHD10 in a French cohort confirms the involvement of this gene in frontotemporal dementia with amyotrophic lateral sclerosis patients.	0.002123	1	0.006402	0.06471	1	1	CHCHD10
Pubmed	24352520	Missense mutations in plakophilin-2 cause sodium current deficit and associate with a Brugada syndrome phenotype.	0.002123	1	0.006402	0.06471	1	1	PKP2
Pubmed	24002868	CD27 costimulation contributes substantially to the expansion of functional memory CD8(+) T cells after peptide immunization.	0.002123	1	0.006402	0.06471	1	1	CD27
Pubmed	24954510	Synuclein Œ≥ protects Akt and mTOR and renders tumor resistance to Hsp90 disruption.	0.002123	1	0.006402	0.06471	1	1	SNCG
Pubmed	25879044	MBL2 genotypes and their associations with MBL levels and NICU morbidity in a cohort of Greek neonates.	0.002123	1	0.006402	0.06471	1	1	MBL2
Pubmed	23845089	Overexpression of Epstein-Barr virus-induced gene 3 protein (EBI3) in MRL/lpr mice suppresses their lupus nephritis by activating regulatory T cells.	0.002123	1	0.006402	0.06471	1	1	EBI3
Pubmed	22898640	The HMGA1-COX-2 axis: a key molecular pathway and potential target in pancreatic adenocarcinoma.	0.002123	1	0.006402	0.06471	1	1	HMGA1
Pubmed	17222001	Genotyping of single-nucleotide polymorphisms by primer extension reaction in a dry-reagent dipstick format.	0.002123	1	0.006402	0.06471	1	1	MBL2
Pubmed	39661696	Neuroligin 1 Regulates Autistic-Like Repetitive Behavior through Modulating the Activity of Striatal D2 Receptor-Expressing Medium Spiny Neurons.	0.002123	1	0.006402	0.06471	1	1	NLGN1
Pubmed	24603468	LILRB2 interaction with HLA class I correlates with control of HIV-1 infection.	0.002123	1	0.006402	0.06471	1	1	LILRB2
Pubmed	12196554	Reversible translocation and activity-dependent localization of the calcium-myristoyl switch protein VILIP-1 to different membrane compartments in living hippocampal neurons.	0.002123	1	0.006402	0.06471	1	1	VSNL1
Pubmed	15829288	Analysis of mannose-binding lectin 2 (MBL2) genotype and the serum protein levels in the Korean population.	0.002123	1	0.006402	0.06471	1	1	MBL2
Pubmed	18973912	Insertion of the CXC chemokine ligand 9 (CXCL9) into the mouse hepatitis virus genome results in protection from viral-induced encephalitis and hepatitis.	0.002123	1	0.006402	0.06471	1	1	CXCL9
Pubmed	19016751	Aberrant expression and demethylation of gamma-synuclein in colorectal cancer, correlated with progression of the disease.	0.002123	1	0.006402	0.06471	1	1	SNCG
Pubmed	25158900	The hippocampo-amygdala control of contextual fear expression is affected in a model of intellectual disability.	0.002123	1	0.006402	0.06471	1	1	IL1RAPL1
Pubmed	8550844	Human diabetes associated with defects in nuclear regulatory proteins for the insulin receptor gene.	0.002123	1	0.006402	0.06471	1	1	HMGA1
Pubmed	39923238	Distinct plasmablast developmental intermediates produce graded expression of IgM secretory transcripts.	0.002123	1	0.006402	0.06471	1	1	IGHM
Pubmed	18317236	The role of mannose-binding lectin in susceptibility to infection in preterm neonates.	0.002123	1	0.006402	0.06471	1	1	MBL2
Pubmed	26386872	Interleukin-27 enhances TNF-Œ±-mediated activation of human coronary artery endothelial cells.	0.002123	1	0.006402	0.06471	1	1	IL27
Pubmed	15843574	Adaptive immune responses are dispensable for isolated lymphoid follicle formation: antigen-naive, lymphotoxin-sufficient B lymphocytes drive the formation of mature isolated lymphoid follicles.	0.002123	1	0.006402	0.06471	1	1	LTA
Pubmed	24338257	Mannan-binding lectin serum levels in 593 healthy Iranian children and adults.	0.002123	1	0.006402	0.06471	1	1	MBL2
Pubmed	34739541	Angiotensin 1-7 prevents the excessive force loss resulting from 14- and 28-day denervation in mouse EDL and soleus muscle.	0.002123	1	0.006402	0.06471	1	1	AGT
Pubmed	31142626	High glucose promotes breast cancer proliferation and metastasis by impairing angiotensinogen expression.	0.002123	1	0.006402	0.06471	1	1	AGT
Pubmed	19028703	Aldose reductase deficiency in mice prevents azoxymethane-induced colonic preneoplastic aberrant crypt foci formation.	0.002123	1	0.006402	0.06471	1	1	AKR1B1
Pubmed	17851230	Role of aldose reductase in the peritoneal changes of patients undergoing peritoneal dialysis.	0.002123	1	0.006402	0.06471	1	1	AKR1B1
Pubmed	21921288	Chemokine stimulation promotes enterocyte migration through laminin-specific integrins.	0.002123	1	0.006402	0.06471	1	1	CXCL12
Pubmed	19161137	Mutation in the COCH gene is associated with superior semicircular canal dehiscence.	0.002123	1	0.006402	0.06471	1	1	COCH
Pubmed	16033774	The chemokine stromal cell derived factor-1 (CXCL12) promotes glioma invasiveness through MT2-matrix metalloproteinase.	0.002123	1	0.006402	0.06471	1	1	CXCL12
Pubmed	16721783	Mannose-binding lectin-2 genetic variation and stomach cancer risk.	0.002123	1	0.006402	0.06471	1	1	MBL2
Pubmed	36111942	The role of pancreatic stone protein as a prognostic factor for COVID-19 patients.	0.002123	1	0.006402	0.06471	1	1	REG1A
Pubmed	37894988	Decreased Serum Stromal Cell-Derived Factor-1 in Patients with Familial Hypercholesterolemia and Its Strong Correlation with Lipoprotein Subfractions.	0.002123	1	0.006402	0.06471	1	1	CXCL12
Pubmed	21248773	Transcriptional repression and DNA looping associated with a novel regulatory element in the final exon of the lymphotoxin-Œ≤ gene.	0.002123	1	0.006402	0.06471	1	1	LTB
Pubmed	7707811	Mannose binding protein gene mutations associated with unusual and severe infections in adults.	0.002123	1	0.006402	0.06471	1	1	MBL2
Pubmed	24602163	High prevalence of genetically-determined mannose binding lectin deficiency in young children with invasive pneumococcal disease.	0.002123	1	0.006402	0.06471	1	1	MBL2
Pubmed	23932461	Neuronal chemorepellent Semaphorin 3E inhibits human airway smooth muscle cell proliferation and migration.	0.002123	1	0.006402	0.06471	1	1	SEMA3E
Pubmed	10886241	The endothelium is an extrahepatic site of synthesis of the seventh component of the complement system.	0.002123	1	0.006402	0.06471	1	1	C7
Pubmed	23472159	Stromal cell-derived factor-1Œ≤ mediates cell survival through enhancing autophagy in bone marrow-derived mesenchymal stem cells.	0.002123	1	0.006402	0.06471	1	1	CXCL12
Pubmed	18729778	Mannose-binding lectin concentrations, MBL2 polymorphisms, and susceptibility to respiratory tract infections in young men.	0.002123	1	0.006402	0.06471	1	1	MBL2
Pubmed	35894077	Aldose reductase promotes diet-induced obesity via induction of senescence in subcutaneous adipose tissue.	0.002123	1	0.006402	0.06471	1	1	AKR1B1
Pubmed	17259387	Cellular expression requirements for inhibition of type 1 diabetes by a dominantly protective major histocompatibility complex haplotype.	0.002123	1	0.006402	0.06471	1	1	IGHM
Pubmed	30179652	Effects of angiotensin-(1-7) and angiotensin II on vascular tone in human cirrhotic splanchnic vessels.	0.002123	1	0.006402	0.06471	1	1	AGT
Pubmed	27926776	Synuclein-Œ≥ in uterine serous carcinoma impacts survival: An NRG Oncology/Gynecologic Oncology Group study.	0.002123	1	0.006402	0.06471	1	1	SNCG
Pubmed	38071436	Neurotensin counteracts hair growth inhibition induced by chronic restraint stress.	0.002123	1	0.006402	0.06471	1	1	NTS
Pubmed	12847552	Mannose-binding lectin alleles in sub-Saharan Africans and relation with susceptibility to infections.	0.002123	1	0.006402	0.06471	1	1	MBL2
Pubmed	21283110	CD27-deficient mice show normal NK-cell differentiation but impaired function upon stimulation.	0.002123	1	0.006402	0.06471	1	1	CD27
Pubmed	11148220	The mu switch region tandem repeats are important, but not required, for antibody class switch recombination.	0.002123	1	0.006402	0.06471	1	1	IGHM
Pubmed	23835740	Microarray analysis reveals that high mobility group A1 is involved in colorectal cancer metastasis.	0.002123	1	0.006402	0.06471	1	1	HMGA1
Pubmed	30865486	CXCL12 Derived From Endothelial Cells Promotes Atherosclerosis to Drive Coronary Artery Disease.	0.002123	1	0.006402	0.06471	1	1	CXCL12
Pubmed	30877432	ALS/FTD mutant CHCHD10 mice reveal a tissue-specific toxic gain-of-function and mitochondrial stress response.	0.002123	1	0.006402	0.06471	1	1	CHCHD10
Pubmed	24676037	Downregulation of immunoglobulin-like transcript-4 (ILT4) in patients with psoriatic arthritis.	0.002123	1	0.006402	0.06471	1	1	LILRB2
Pubmed	24218400	Plasma levels of stromal cell-derived factor-1 (CXCL12) and circulating endothelial progenitor cells in women with idiopathic heavy menstrual bleeding.	0.002123	1	0.006402	0.06471	1	1	CXCL12
Pubmed	16611258	Stromal cell-derived factor 1 (SDF1) genetic polymorphism in a sample of healthy individuals, seronegative individuals exposed to human immunodeficiency virus type 1 (HIV-1) and patients infected with HIV-1 from the Brazilian population.	0.002123	1	0.006402	0.06471	1	1	CXCL12
Pubmed	21030593	Characterization of promoter elements regulating the expression of the human neurotensin/neuromedin N gene.	0.002123	1	0.006402	0.06471	1	1	NTS
Pubmed	16033759	Inhibition of nucleotide excision repair by high mobility group protein HMGA1.	0.002123	1	0.006402	0.06471	1	1	HMGA1
Pubmed	10393857	Interleukin-18, interferon-gamma, IP-10, and Mig expression in Epstein-Barr virus-induced infectious mononucleosis and posttransplant lymphoproliferative disease.	0.002123	1	0.006402	0.06471	1	1	CXCL9
Pubmed	35364627	USP28 enables oncogenic transformation of respiratory cells, and its inhibition potentiates molecular therapy targeting mutant EGFR, BRAF and PI3K.	0.002123	1	0.006402	0.06471	1	1	USP28
Pubmed	15952718	Comparative analysis of the tear protein expression in blepharitis patients using two-dimensional electrophoresis.	0.002123	1	0.006402	0.06471	1	1	LACRT
Pubmed	30527352	Circulating Pro-Neurotensin in gestational diabetes mellitus.	0.002123	1	0.006402	0.06471	1	1	NTS
Pubmed	24472437	Interaction network mapping among IL-32 isoforms.	0.002123	1	0.006402	0.06471	1	1	IL32
Pubmed	29190815	Aldose reductase modulates acute activation of mesenchymal markers via the Œ≤-catenin pathway during cardiac ischemia-reperfusion.	0.002123	1	0.006402	0.06471	1	1	AKR1B1
Pubmed	16960176	Synergy between mannose-binding lectin gene polymorphisms and supplementation with vitamin A influences susceptibility to HIV infection in infants born to HIV-positive mothers.	0.002123	1	0.006402	0.06471	1	1	MBL2
Pubmed	28055081	Soluble CD27 Levels in Cerebrospinal Fluid as a Prognostic Biomarker in Clinically Isolated Syndrome.	0.002123	1	0.006402	0.06471	1	1	CD27
Pubmed	26952837	CXCL12 promotes glycolytic reprogramming in acute myeloid leukemia cells via the CXCR4/mTOR axis.	0.002123	1	0.006402	0.06471	1	1	CXCL12
Pubmed	19282275	Elevated plasma stromal cell-derived factor 1 protein and its gene polymorphism in patients with pelvic inflammatory disease.	0.002123	1	0.006402	0.06471	1	1	CXCL12
Pubmed	25119337	MBL2 gene polymorphisms increase the risk of adverse neurological outcome in preterm infants: a preliminary prospective study.	0.002123	1	0.006402	0.06471	1	1	MBL2
Pubmed	11137582	Lymphotoxin-alpha deficiency completely protects C57BL/6 mice from developing clinical experimental autoimmune myasthenia gravis.	0.002123	1	0.006402	0.06471	1	1	LTA
Pubmed	28575445	Quaternary interactions and supercoiling modulate the cooperative DNA binding of AGT.	0.002123	1	0.006402	0.06471	1	1	AGT
Pubmed	17320107	Crystal structure of RS21-C6, involved in nucleoside triphosphate pyrophosphohydrolysis.	0.002123	1	0.006402	0.06471	1	1	DCTPP1
Pubmed	30227860	Genetic variant in CXCL12 gene raises susceptibility to HPV infection and squamous intraepithelial lesions development: a case-control study.	0.002123	1	0.006402	0.06471	1	1	CXCL12
Pubmed	2727805	The gene for prolactin-inducible protein (PIP), uniquely expressed in exocrine organs, maps to chromosome 7.	0.002123	1	0.006402	0.06471	1	1	PIP
Pubmed	37818353	Identification of IL-27 as a novel regulator of major histocompatibility complex class I and class II expression, antigen presentation, and processing in intestinal epithelial cells.	0.002123	1	0.006402	0.06471	1	1	IL27
Pubmed	12918709	Low serum mannose-binding lectin levels in Beh√ßet's disease.	0.002123	1	0.006402	0.06471	1	1	MBL2
Pubmed	22701040	Viral dsRNA-activated human dendritic cells produce IL-27, which selectively promotes cytotoxicity in naive CD8+ T cells.	0.002123	1	0.006402	0.06471	1	1	IL27
Pubmed	15213251	Dynamic interaction of HMGA1a proteins with chromatin.	0.002123	1	0.006402	0.06471	1	1	HMGA1
Pubmed	33931024	Prognostic value of ubiquitin E2 UBE2W and its correlation with tumor-infiltrating immune cells in breast cancer.	0.002123	1	0.006402	0.06471	1	1	UBE2W
Pubmed	16609369	Lymphotoxin alpha gene in Crohn's disease patients: absence of implication in the response to infliximab in a large cohort study.	0.002123	1	0.006402	0.06471	1	1	LTA
Pubmed	10619569	The expression of alpha-, beta-, and gamma-synucleins in olfactory mucosa from patients with and without neurodegenerative diseases.	0.002123	1	0.006402	0.06471	1	1	SNCG
Pubmed	24833610	HMGA1 silencing restores normal stem cell characteristics in colon cancer stem cells by increasing p53 levels.	0.002123	1	0.006402	0.06471	1	1	HMGA1
Pubmed	11922768	Characterization of an antibody Fv fragment that binds to the human, but not to the rat neurotensin receptor NTS-1.	0.002123	1	0.006402	0.06471	1	1	NTS
Pubmed	15735716	Visinin-like protein-1 is a potent inhibitor of cell adhesion and migration in squamous carcinoma cells.	0.002123	1	0.006402	0.06471	1	1	VSNL1
Pubmed	12819040	Angiotensin II induces connective tissue growth factor gene expression via calcineurin-dependent pathways.	0.002123	1	0.006402	0.06471	1	1	AGT
Pubmed	16623661	The structure of siglec-7 in complex with sialosides: leads for rational structure-based inhibitor design.	0.002123	1	0.006402	0.06471	1	1	SIGLEC7
Pubmed	36902025	Neurotensin and Its Involvement in Reproductive Functions: An Exhaustive Review of the Literature.	0.002123	1	0.006402	0.06471	1	1	NTS
Pubmed	27911110	Mannose-Binding Lectin Deficiency in Brazilian Patients with Spondyloarthritis.	0.002123	1	0.006402	0.06471	1	1	MBL2
Pubmed	37626842	Genetic Deletion of Thorase Causes Purkinje Cell Loss and Impaired Motor Coordination Behavior.	0.002123	1	0.006402	0.06471	1	1	ATAD1
Pubmed	29487200	Interleukin-30/IL27p28 Shapes Prostate Cancer Stem-like Cell Behavior and Is Critical for Tumor Onset and Metastasization.	0.002123	1	0.006402	0.06471	1	1	IL27
Pubmed	34655849	AGT serves as a potential biomarker and drives tumor progression in colorectal carcinoma.	0.002123	1	0.006402	0.06471	1	1	AGT
Pubmed	8476424	HuMig: a new human member of the chemokine family of cytokines.	0.002123	1	0.006402	0.06471	1	1	CXCL9
Pubmed	35301180	A genome-wide association study of outcome from traumatic brain injury.	0.002123	1	0.006402	0.06471	1	1	MBL2
Pubmed	17586619	Role of cardiac overexpression of ANG II in the regulation of cardiac function and remodeling postmyocardial infarction.	0.002123	1	0.006402	0.06471	1	1	AGT
Pubmed	30685602	G-CSF administration favours SDF-1 release and activation of neutrophils and monocytes in recipients of autologous peripheral blood progenitor cells.	0.002123	1	0.006402	0.06471	1	1	CXCL12
Pubmed	27432541	Imbalance between angiotensin II and angiotensin-(1-7) in human coronary atherosclerosis.	0.002123	1	0.006402	0.06471	1	1	AGT
Pubmed	24834915	Platelet expression of stromal cell-derived factor-1 is associated with the degree of valvular aortic stenosis.	0.002123	1	0.006402	0.06471	1	1	CXCL12
Pubmed	8234324	Refined 1.8 A structure of human aldose reductase complexed with the potent inhibitor zopolrestat.	0.002123	1	0.006402	0.06471	1	1	AKR1B1
Pubmed	17961515	Constitutive expression and functional characterization of mitochondrial glutaredoxin (Grx2) in mouse and human brain.	0.002123	1	0.006402	0.06471	1	1	GLRX2
Pubmed	22305633	IgM-phosphorylcholine autoantibodies and outcome in acute coronary syndromes.	0.002123	1	0.006402	0.06471	1	1	IGHM
Pubmed	9837946	MacMARCKS is not essential for phagocytosis in macrophages.	0.002123	1	0.006402	0.06471	1	1	MARCKSL1
Pubmed	10777590	FHX, a novel fork head factor with a dual DNA binding specificity.	0.002123	1	0.006402	0.06471	1	1	FOXJ2
Pubmed	34628288	MBL deficiency-causing B allele (rs1800450) as a risk factor for severe COVID-19.	0.002123	1	0.006402	0.06471	1	1	MBL2
Pubmed	37797700	4EBP2-regulated protein translation has a critical role in high-fat diet-induced insulin resistance in hepatocytes.	0.002123	1	0.006402	0.06471	1	1	EIF4EBP2
Pubmed	25146683	IL-27 -964A>G polymorphism and the risk of breast cancer: a case-control study.	0.002123	1	0.006402	0.06471	1	1	IL27
Pubmed	35050463	Heat shock protein A12A activates migration of hepatocellular carcinoma cells in a monocarboxylate transporter 4-dependent manner.	0.002123	1	0.006402	0.06471	1	1	HSPA12A
Pubmed	28323850	Ligand-guided homology modelling of the GABAB2 subunit of the GABAB receptor.	0.002123	1	0.006402	0.06471	1	1	GABBR2
Pubmed	22318945	Deficiency of lymphotoxin-Œ± does not exacerbate high-fat diet-induced obesity but does enhance inflammation in mice.	0.002123	1	0.006402	0.06471	1	1	LTA
Pubmed	11907107	Preferential infection of immature dendritic cells and B cells by mouse mammary tumor virus.	0.002123	1	0.006402	0.06471	1	1	IGHM
Pubmed	15674393	Association of MBL gene polymorphisms with major bacterial infection in patients treated with high-dose chemotherapy and autologous PBSCT.	0.002123	1	0.006402	0.06471	1	1	MBL2
Pubmed	21465475	Urokinase induces stromal cell-derived factor-1 expression in human hepatocellular carcinoma cells.	0.002123	1	0.006402	0.06471	1	1	CXCL12
Pubmed	19606686	[Mannan-binding lectin (MBL) in duodenal ulcer and gastritis].	0.002123	1	0.006402	0.06471	1	1	MBL2
Pubmed	18259819	REG Ialpha is a reliable marker of chemoradiosensitivity in squamous cell esophageal cancer patients.	0.002123	1	0.006402	0.06471	1	1	REG1A
Pubmed	8245005	Probing the active site of human aldose reductase. Site-directed mutagenesis of Asp-43, Tyr-48, Lys-77, and His-110.	0.002123	1	0.006402	0.06471	1	1	AKR1B1
Pubmed	6767197	Mouse Cmu heavy chain immunoglobulin gene segment contains three intervening sequences separating domains.	0.002123	1	0.006402	0.06471	1	1	IGHM
Pubmed	30805894	Genetic polymorphism in association with susceptibility to tuberculosis: a study in a Pakistani population.	0.002123	1	0.006402	0.06471	1	1	EBI3
Pubmed	15117456	Interaction of mannose-binding lectin with HIV type 1 is sufficient for virus opsonization but not neutralization.	0.002123	1	0.006402	0.06471	1	1	MBL2
Pubmed	23484199	Genophenotypic analysis of angiotensinogen gene M235T polymorphism and preeclampsia.	0.002123	1	0.006402	0.06471	1	1	AGT
Pubmed	34775109	Cytokines screening identifies MIG (CXCL9) for postoperative recurrence prediction in operated non-small cell lung cancer patients.	0.002123	1	0.006402	0.06471	1	1	CXCL9
Pubmed	19918298	The presence of alpha-catenin in the VE-cadherin complex is required for efficient transendothelial migration of leukocytes.	0.002123	1	0.006402	0.06471	1	1	CTNNA1
Pubmed	33775119	MicroRNA-874-3p/ADAM (A Disintegrin and Metalloprotease) 19 Mediates Macrophage Activation and Renal Fibrosis After Acute Kidney Injury.	0.002123	1	0.006402	0.06471	1	1	ADAM19
Pubmed	12569265	Role of angiotensin II in L-NAME-induced systemic and renal hemodynamic effects in hydrochlorothiazide-pretreated hypertensive subjects.	0.002123	1	0.006402	0.06471	1	1	AGT
Pubmed	35097133	Interleukin-32Œ≥ in the Control of Acute Experimental Chagas Disease.	0.002123	1	0.006402	0.06471	1	1	IL32
Pubmed	12692604	Plasma stromal cell-derived factor-1 during granulocyte colony-stimulating factor-induced peripheral blood stem cell mobilization.	0.002123	1	0.006402	0.06471	1	1	CXCL12
Pubmed	12414810	Stromal cell-derived factor-1alpha induces tube-like structure formation of endothelial cells through phosphoinositide 3-kinase.	0.002123	1	0.006402	0.06471	1	1	CXCL12
Pubmed	18453571	Antiproliferative activity of IL-27 on melanoma.	0.002123	1	0.006402	0.06471	1	1	IL27
Pubmed	15591590	Dynamic and differential in vivo modifications of the isoform HMGA1a and HMGA1b chromatin proteins.	0.002123	1	0.006402	0.06471	1	1	HMGA1
Pubmed	24244632	Association of six well-characterized polymorphisms in TNF-Œ± and TNF-Œ≤ genes with sarcoidosis: a meta-analysis.	0.002123	1	0.006402	0.06471	1	1	LTA
Pubmed	31817820	Lactobacillus delbrueckii subsp. bulgaricus 2038 and Streptococcus thermophilus 1131 Induce the Expression of the REG3 Family in the Small Intestine of Mice via the Stimulation of Dendritic Cells and Type 3 Innate Lymphoid Cells.	0.002123	1	0.006402	0.06471	1	1	REG3G
Pubmed	23846033	AGT M235T variant is not associated with risk of cancer.	0.002123	1	0.006402	0.06471	1	1	AGT
Pubmed	16912583	Evidence for an association between mannose-binding lectin 2 (MBL2) gene polymorphisms and pre-term birth.	0.002123	1	0.006402	0.06471	1	1	MBL2
Pubmed	25894537	Loss of Œ±(E)-catenin promotes Fas mediated apoptosis in tubular epithelial cells.	0.002123	1	0.006402	0.06471	1	1	CTNNA1
Pubmed	19246516	Gamma-synucleinopathy: neurodegeneration associated with overexpression of the mouse protein.	0.002123	1	0.006402	0.06471	1	1	SNCG
Pubmed	10619573	The renin-angiotensin-aldosterone system: a specific target for hypertension management.	0.002123	1	0.006402	0.06471	1	1	AGT
Pubmed	23872354	Identification of potential protein dithiol-disulfide substrates of mammalian Grx2.	0.002123	1	0.006402	0.06471	1	1	GLRX2
Pubmed	21705836	Stromal cell derived factor-1 genetic variation at locus 801 in patients with myasthenia gravis.	0.002123	1	0.006402	0.06471	1	1	CXCL12
Pubmed	24000330	Neurotensin modulates the migratory and inflammatory response of macrophages under hyperglycemic conditions.	0.002123	1	0.006402	0.06471	1	1	NTS
Pubmed	24855053	Endothelial cell-specific expression of roundabout 4 is regulated by differential DNA methylation of the proximal promoter.	0.002123	1	0.006402	0.06471	1	1	ROBO4
Pubmed	18092940	Expression pattern of human glutaredoxin 2 isoforms: identification and characterization of two testis/cancer cell-specific isoforms.	0.002123	1	0.006402	0.06471	1	1	GLRX2
Pubmed	3147435	Induction of tumor necrosis factor-alpha and -beta and interferon-gamma mRNA by interleukin 2 in murine lymphocytic cell lines.	0.002123	1	0.006402	0.06471	1	1	LTA
Pubmed	29777029	CD4 T Cell Affinity Diversity Is Equally Maintained during Acute and Chronic Infection.	0.002123	1	0.006402	0.06471	1	1	IGHM
Pubmed	35835748	Semaphorin 5A suppresses ferroptosis through activation of PI3K-AKT-mTOR signaling in rheumatoid arthritis.	0.002123	1	0.006402	0.06471	1	1	SEMA5A
Pubmed	20802147	Suppression of Th2-driven airway inflammation by allergen immunotherapy is independent of B cell and Ig responses in mice.	0.002123	1	0.006402	0.06471	1	1	IGHM
Pubmed	33381604	The Inhibition of Group II Innate Lymphoid Cell Response by IL-27 in Allergic Rhinitis.	0.002123	1	0.006402	0.06471	1	1	IL27
Pubmed	24085278	dCTP pyrophosphohydrase exhibits nucleic accumulation in multiple carcinomas.	0.002123	1	0.006402	0.06471	1	1	DCTPP1
Pubmed	20549134	AGT*M235T polymorphism in acute ischemic cardiac dysfunction: the gisca project.	0.002123	1	0.006402	0.06471	1	1	AGT
Pubmed	25663496	Significant association between IL-32 gene polymorphisms and susceptibility to endometrial cancer in Chinese Han women.	0.002123	1	0.006402	0.06471	1	1	IL32
Pubmed	30513021	Decreased Gene Expression of Epstein-Barr Virus-Induced Gene 3 (EBI-3) may Contribute to the Pathogenesis of Rheumatoid Arthritis.	0.002123	1	0.006402	0.06471	1	1	EBI3
Pubmed	36602425	Impacts of IL-27 and IL-32 in the pathogenesis and outcome of COVID-19 associated mucormycosis.	0.002123	1	0.006402	0.06471	1	1	IL32
Pubmed	22377282	Mannan-binding lectin deficiency - Good news, bad news, doesn't matter?	0.002123	1	0.006402	0.06471	1	1	MBL2
Pubmed	11776396	Angiotensin II stimulates alpha-skeletal actin expression in cadiomyocytes in vitro and in vivo in the absence of hypertension.	0.002123	1	0.006402	0.06471	1	1	AGT
Pubmed	15770126	Autosomal dominant inheritance of Williams-Beuren syndrome in a father and son with haploinsufficiency for FKBP6.	0.002123	1	0.006402	0.06471	1	1	FKBP6
Pubmed	10679103	Th cell-deficient mice control influenza virus infection more effectively than Th- and B cell-deficient mice: evidence for a Th-independent contribution by B cells to virus clearance.	0.002123	1	0.006402	0.06471	1	1	IGHM
Pubmed	22389255	The HMGA1 protoncogene frequently deregulated in cancer is a transcriptional target of E2F1.	0.002123	1	0.006402	0.06471	1	1	HMGA1
Pubmed	10679102	Decreased resistance of B cell-deficient mice to infection with Toxoplasma gondii despite unimpaired expression of IFN-gamma, TNF-alpha, and inducible nitric oxide synthase.	0.002123	1	0.006402	0.06471	1	1	IGHM
Pubmed	11208713	Regulated production of interferon-inducible T-cell chemoattractants by human intestinal epithelial cells.	0.002123	1	0.006402	0.06471	1	1	CXCL9
Pubmed	17393416	Up-regulation of stromal cell-derived factor 1 (CXCL12) production in rheumatoid synovial fibroblasts through interactions with T lymphocytes: role of interleukin-17 and CD40L-CD40 interaction.	0.002123	1	0.006402	0.06471	1	1	CXCL12
Pubmed	17178888	Tumor-suppressive effects of MBP-1 in non-small cell lung cancer cells.	0.002123	1	0.006402	0.06471	1	1	MBL2
Pubmed	37301910	Vaccine-induced protection against SARS-CoV-2 requires IFN-Œ≥-driven cellular immune response.	0.002123	1	0.006402	0.06471	1	1	IGHM
Pubmed	9931123	Appropriate regulation of renin and blood pressure in 45-kb human renin/human angiotensinogen transgenic mice.	0.002123	1	0.006402	0.06471	1	1	AGT
Pubmed	10923677	Specific neurons of brain cortex and cerebellum are PIPPin positive.	0.002123	1	0.006402	0.06471	1	1	CSDC2
Pubmed	26433879	The role of mannose binding lectin on fever episodes in pediatric oncology patients.	0.002123	1	0.006402	0.06471	1	1	MBL2
Pubmed	9415552	Alloantibody- and T cell-mediated immunity in the pathogenesis of transplant arteriosclerosis: lack of progression to sclerotic lesions in B cell-deficient mice.	0.002123	1	0.006402	0.06471	1	1	IGHM
Pubmed	18452172	REG1A expression is a prognostic marker in colorectal cancer and associated with peritoneal carcinomatosis.	0.002123	1	0.006402	0.06471	1	1	REG1A
Pubmed	21741502	Stromal cell-derived factor-1 enhances distraction osteogenesis-mediated skeletal tissue regeneration through the recruitment of endothelial precursors.	0.002123	1	0.006402	0.06471	1	1	CXCL12
Pubmed	37855243	IL-27 produced during acute malaria infection regulates Plasmodium-specific memory CD4+ T cells.	0.002123	1	0.006402	0.06471	1	1	IL27
Pubmed	27057555	Analysis of the Expression and Function of Immunoglobulin-Like Transcript 4 (ILT4, LILRB2) in Dendritic Cells from Patients with Systemic Lupus Erythematosus.	0.002123	1	0.006402	0.06471	1	1	LILRB2
Pubmed	36109504	Dendritic cell-derived IL-27 p28 regulates T cell program in pathogenicity and alleviates acute graft-versus-host disease.	0.002123	1	0.006402	0.06471	1	1	IL27
Pubmed	9196031	Stretch-induced MAP kinase activation in cardiomyocytes of angiotensinogen-deficient mice.	0.002123	1	0.006402	0.06471	1	1	AGT
Pubmed	22139968	Absence of COCH gene mutations in patients with superior semicircular canal dehiscence.	0.002123	1	0.006402	0.06471	1	1	COCH
Pubmed	26613217	Mannose-binding lectin may affect pregnancy outcome.	0.002123	1	0.006402	0.06471	1	1	MBL2
Pubmed	20563451	Distribution of SDF1-3'A polymorphisms in three different ethnic groups from Brazil.	0.002123	1	0.006402	0.06471	1	1	CXCL12
Pubmed	30515673	Clinical implications of CTNNA1 germline mutations in asymptomatic carriers.	0.002123	1	0.006402	0.06471	1	1	CTNNA1
Pubmed	18549608	[Biological behavior of stromal cell-derived factor-1 on migration, adhesion and apoptosis in different kinds of AML cell lines].	0.002123	1	0.006402	0.06471	1	1	CXCL12
Pubmed	17442954	Identification of the site of human mannan-binding lectin involved in the interaction with its partner serine proteases: the essential role of Lys55.	0.002123	1	0.006402	0.06471	1	1	MBL2
Pubmed	23270881	Left-dominant arrhythmogenic cardiomyopathy in a large family: associated desmosomal or nondesmosomal genotype?	0.002123	1	0.006402	0.06471	1	1	PKP2
Pubmed	32503977	Transcriptomics and proteomics reveal a cooperation between interferon and T-helper 17 cells in neuromyelitis optica.	0.002123	1	0.006402	0.06471	1	1	IGHM
Pubmed	28898115	Mannose-binding lectin deficiency and miscarriages in rheumatoid arthritis.	0.002123	1	0.006402	0.06471	1	1	MBL2
Pubmed	35618797	The bone marrow niche regulates redox and energy balance in MLL::AF9 leukemia stem cells.	0.002123	1	0.006402	0.06471	1	1	CXCL12
Pubmed	15639929	[Analysis of TNFbeta gene microsatellite polymorphism in Graves disease].	0.002123	1	0.006402	0.06471	1	1	LTA
Pubmed	21683984	Regenerating I messenger RNA and protein expression in the failing human testis: a potential molecular prognostic marker of seminoma.	0.002123	1	0.006402	0.06471	1	1	REG1A
Pubmed	9077534	Complementation of reduced survival, hypotension, and renal abnormalities in angiotensinogen-deficient mice by the human renin and human angiotensinogen genes.	0.002123	1	0.006402	0.06471	1	1	AGT
Pubmed	11499839	Enhanced in situ expression of aldose reductase in peripheral nerve and renal glomeruli in diabetic patients.	0.002123	1	0.006402	0.06471	1	1	AKR1B1
Pubmed	19089813	Transplantation of embryonic spleen tissue reveals a role for adult non-lymphoid cells in initiating lymphoid tissue organization.	0.002123	1	0.006402	0.06471	1	1	LTA
Pubmed	31164392	IL-27 promotes the expansion of self-renewing CD8+ T cells in persistent viral infection.	0.002123	1	0.006402	0.06471	1	1	IL27
Pubmed	25794001	Clinical and prognostic implications of Roundabout 4 (robo4) in adult patients with acute myeloid leukemia.	0.002123	1	0.006402	0.06471	1	1	ROBO4
Pubmed	26168882	A SDF1 genetic variant confers resistance to HIV-1 infection in intravenous drug users in China.	0.002123	1	0.006402	0.06471	1	1	CXCL12
Pubmed	25172907	The M235T polymorphism in the angiotensinogen gene and atrial fibrillation: A meta-analysis.	0.002123	1	0.006402	0.06471	1	1	AGT
Pubmed	31951966	Hypoxia upregulates Cxcl12 in hepatocytes by a complex mechanism involving hypoxia-inducible factors and transforming growth factor-Œ≤.	0.002123	1	0.006402	0.06471	1	1	CXCL12
Pubmed	15541354	The HIV-1 co-receptor CCR5 binds to alpha-catenin, a component of the cellular cytoskeleton.	0.002123	1	0.006402	0.06471	1	1	CTNNA1
Pubmed	19811529	IL1RAPL1 controls inhibitory networks during cerebellar development in mice.	0.002123	1	0.006402	0.06471	1	1	IL1RAPL1
Pubmed	22015044	Synuclein-Œ≥ (SNCG) protein expression is associated with poor outcome in endometrial adenocarcinoma.	0.002123	1	0.006402	0.06471	1	1	SNCG
Pubmed	10081975	Reduction of depressive-like behavior in mice lacking angiotensinogen.	0.002123	1	0.006402	0.06471	1	1	AGT
Pubmed	25470344	Roundabout 4 regulates blood-tumor barrier permeability through the modulation of ZO-1, Occludin, and Claudin-5 expression.	0.002123	1	0.006402	0.06471	1	1	ROBO4
Pubmed	9790725	Immune responsiveness of lymphotoxin-alpha-deficient mice: two reconstitution models.	0.002123	1	0.006402	0.06471	1	1	LTA
Pubmed	30915766	The correlation between AGT gene polymorphism and neonatal hypoxic-ischemic encephalopathy (HIE).	0.002123	1	0.006402	0.06471	1	1	AGT
Pubmed	17875183	Variant mannose-binding lectin 2 genotype is a risk factor for reactive systemic amyloidosis in rheumatoid arthritis.	0.002123	1	0.006402	0.06471	1	1	MBL2
Pubmed	15347644	Glutaredoxin 2 catalyzes the reversible oxidation and glutathionylation of mitochondrial membrane thiol proteins: implications for mitochondrial redox regulation and antioxidant DEFENSE.	0.002123	1	0.006402	0.06471	1	1	GLRX2
Pubmed	11801693	Lack of CD27-CD45RA-V gamma 9V delta 2+ T cell effectors in immunocompromised hosts and during active pulmonary tuberculosis.	0.002123	1	0.006402	0.06471	1	1	CD27
Pubmed	35894387	MARCKSL1 interacted with F-actin to promote esophageal squamous cell carcinoma mobility by modulating the formation of invadopodia.	0.002123	1	0.006402	0.06471	1	1	MARCKSL1
Pubmed	15528388	Suppression of ongoing experimental autoimmune encephalomyelitis by neutralizing the function of the p28 subunit of IL-27.	0.002123	1	0.006402	0.06471	1	1	IL27
Pubmed	27960106	Aldose reductase deficiency leads to oxidative stress-induced dopaminergic neuronal loss and autophagic abnormality in an animal model of Parkinson's disease.	0.002123	1	0.006402	0.06471	1	1	AKR1B1
Pubmed	11849656	Influence of angiotensinogen M253T gene polymorphism and an angiotensin converting enzyme inhibitor on restenosis after percutaneous coronary intervention.	0.002123	1	0.006402	0.06471	1	1	AGT
Pubmed	10753657	Meltrin beta (ADAM19) gene: cloning, mapping, and analysis of the regulatory region.	0.002123	1	0.006402	0.06471	1	1	ADAM19
Pubmed	20417301	Impaired opsonization with complement and phagocytosis of Streptococcus pyogenes in sera from subjects with inherited C2 deficiency.	0.002123	1	0.006402	0.06471	1	1	C2
Pubmed	26131548	CHCHD10-Related Disorders	0.002123	1	0.006402	0.06471	1	1	CHCHD10
Pubmed	25098665	Neurotensin, a novel target of Wnt/Œ≤-catenin pathway, promotes growth of neuroendocrine tumor cells.	0.002123	1	0.006402	0.06471	1	1	NTS
Pubmed	12775762	Protection and compensation in the influenza virus-specific CD8+ T cell response.	0.002123	1	0.006402	0.06471	1	1	IGHM
Pubmed	38404066	Dysregulated CXCL12 expression in osteoblasts promotes B-lymphocytes preferentially homing to the bone marrow in MRL/lpr mice.	0.002123	1	0.006402	0.06471	1	1	CXCL12
Pubmed	17262710	The CXC chemokine MIG/CXCL9 is important in innate immunity against Streptococcus pyogenes.	0.002123	1	0.006402	0.06471	1	1	CXCL9
Pubmed	33837967	Identification of CXCL12-abundant reticular cells in human adult bone marrow.	0.002123	1	0.006402	0.06471	1	1	CXCL12
Pubmed	11498590	Coordination of a transcriptional switch by HMGI(Y) acetylation.	0.002123	1	0.006402	0.06471	1	1	HMGA1
Pubmed	24810846	Siglec-7 is an inhibitory receptor on human mast cells and basophils.	0.002123	1	0.006402	0.06471	1	1	SIGLEC7
Pubmed	35569305	Prognostic significance of the immune checkpoint HLA-G/ILT-4 in the survival of patients with gastric cancer.	0.002123	1	0.006402	0.06471	1	1	LILRB2
Pubmed	34185458	Evaluation of stromal cell-derived factor-1Œ≤ Gene polymorphism G801A among Egyptian patients with type 2 diabetes mellitus.	0.002123	1	0.006402	0.06471	1	1	CXCL12
Pubmed	19606501	Tubulin polymerization-promoting protein (TPPP/p25) is critical for oligodendrocyte differentiation.	0.002123	1	0.006402	0.06471	1	1	TPPP
Pubmed	24086711	Significance of mannose-binding lectin deficiency and nucleotide-binding oligomerization domain 2 polymorphisms in Staphylococcus aureus bloodstream infections: a case-control study.	0.002123	1	0.006402	0.06471	1	1	MBL2
Pubmed	18198353	Reduced adiposity and improved insulin sensitivity in obese mice with antisense suppression of 4E-BP2 expression.	0.002123	1	0.006402	0.06471	1	1	EIF4EBP2
Pubmed	18415846	Mannose-binding lectin deficiency does not appear to predispose to cryptococcosis in non-immunocompromised patients.	0.002123	1	0.006402	0.06471	1	1	MBL2
Pubmed	30129153	Effect of a functional variant of tumor necrosis factor-Œ≤ gene in temporomandibular disorders: A pilot study.	0.002123	1	0.006402	0.06471	1	1	LTA
Pubmed	25857450	Effects of MBL2 polymorphisms in patients with diisocyanate-induced occupational asthma.	0.002123	1	0.006402	0.06471	1	1	MBL2
Pubmed	34628355	IL-27 as a potential biomarker for distinguishing between necrotising enterocolitis and highly suspected early-onset food protein-induced enterocolitis syndrome with abdominal gas signs.	0.002123	1	0.006402	0.06471	1	1	IL27
Pubmed	30575117	Murine myeloid-derived suppressor cells are a source of elevated levels of interleukin-27 in early life and compromise control of bacterial infection.	0.002123	1	0.006402	0.06471	1	1	IL27
Pubmed	22198481	Dysregulation of overexpressed IL-32Œ± in hepatocellular carcinoma suppresses cell growth and induces apoptosis through inactivation of NF-Œ∫B and Bcl-2.	0.002123	1	0.006402	0.06471	1	1	IL32
Pubmed	25820174	Human IL-32 expression protects mice against a hypervirulent strain of Mycobacterium tuberculosis.	0.002123	1	0.006402	0.06471	1	1	IL32
Pubmed	33270011	Association Study of MBL2 Gene Polymorphisms and Risk of Tuberculosis in Southeast of Iran.	0.002123	1	0.006402	0.06471	1	1	MBL2
Pubmed	22221294	MBL2, MASP2, AMELX, and ENAM gene polymorphisms and dental caries in Polish children.	0.002123	1	0.006402	0.06471	1	1	MBL2
Pubmed	17259116	[Frequencies of CGT52TGT, GGC54GAC and GGA57GAA point mutations in MBL gene in Chinese Uyghur population].	0.002123	1	0.006402	0.06471	1	1	MBL2
Pubmed	20480520	Butyrate stimulates IL-32alpha expression in human intestinal epithelial cell lines.	0.002123	1	0.006402	0.06471	1	1	IL32
Pubmed	17513771	B cells moderate inflammatory progression and enhance bacterial containment upon pulmonary challenge with Mycobacterium tuberculosis.	0.002123	1	0.006402	0.06471	1	1	IGHM
Pubmed	25833462	Roundabout4 suppresses glioma-induced endothelial cell proliferation, migration and tube formation in vitro by inhibiting VEGR2-mediated PI3K/AKT and FAK signaling pathways.	0.002123	1	0.006402	0.06471	1	1	ROBO4
Pubmed	26324845	Association of chemokine CXC ligand 12 gene polymorphism (rs1746048) with cardiovascular mortality in patients with rheumatoid arthritis: results from the Norfolk Arthritis Register.	0.002123	1	0.006402	0.06471	1	1	CXCL12
Pubmed	8477848	Characterization and regulation of the angiotensin II type-1 receptor (binding and mRNA) in human adrenal fasciculata-reticularis cells.	0.002123	1	0.006402	0.06471	1	1	AGT
Pubmed	24976155	Inhibition of STAT3 acetylation is associated with angiotesin renal fibrosis in the obstructed kidney.	0.002123	1	0.006402	0.06471	1	1	AGT
Pubmed	20431588	Effect of angiotensin II on iron-transporting protein expression and subsequent intracellular labile iron concentration in human glomerular endothelial cells.	0.002123	1	0.006402	0.06471	1	1	AGT
Pubmed	27913633	Chemorepellent Semaphorin 3E Negatively Regulates Neutrophil Migration In Vitro and In Vivo.	0.002123	1	0.006402	0.06471	1	1	SEMA3E
Pubmed	21572022	Activation of endothelial roundabout receptor 4 reduces the severity of virus-induced keratitis.	0.002123	1	0.006402	0.06471	1	1	ROBO4
Pubmed	36880364	Sulfotransferase 1C2 promotes hepatocellular carcinoma progression by enhancing glycolysis and fatty acid metabolism.	0.002123	1	0.006402	0.06471	1	1	SULT1C4
Pubmed	37085653	Prolactin-induced protein (PIP) increases the sensitivity of breast cancer cells to drug-induced apoptosis.	0.002123	1	0.006402	0.06471	1	1	PIP
Pubmed	23110172	Neuroligin-1 overexpression in newborn granule cells in vivo.	0.002123	1	0.006402	0.06471	1	1	NLGN1
Pubmed	20005141	Human testis-specific PDHA2 gene: methylation status of a CpG island in the open reading frame correlates with transcriptional activity.	0.002123	1	0.006402	0.06471	1	1	PDHA2
Pubmed	32635986	Cochlin-cleaved LCCL is a dual-armed regulator of the innate immune response in the cochlea during inflammation.	0.002123	1	0.006402	0.06471	1	1	COCH
Pubmed	11907234	Role of lymphotoxin alpha in T-cell responses during an acute viral infection.	0.002123	1	0.006402	0.06471	1	1	LTA
Pubmed	26748859	Induction of autoimmune gastritis by neonatal thymectomy requires autoantibodies and is prevented by anti-FcŒ≥R antibodies.	0.002123	1	0.006402	0.06471	1	1	IGHM
Pubmed	22474250	Activated expression of the chemokine Mig after chemotherapy contributes to chemotherapy-induced bone marrow suppression and lethal toxicity.	0.002123	1	0.006402	0.06471	1	1	CXCL9
Pubmed	19038292	Attenuation of doxorubicin-induced cardiac injury by mitochondrial glutaredoxin 2.	0.002123	1	0.006402	0.06471	1	1	GLRX2
Pubmed	36472587	CXCL9 influences the tumor immune microenvironment by stimulating JAK/STAT pathway in triple-negative breast cancer.	0.002123	1	0.006402	0.06471	1	1	CXCL9
Pubmed	31356173	IL-27 and TCR Stimulation Promote T Cell Expression of Multiple Inhibitory Receptors.	0.002123	1	0.006402	0.06471	1	1	IL27
Pubmed	12811821	Human-derived vascular smooth muscle cells produce angiotensin II by changing to the synthetic phenotype.	0.002123	1	0.006402	0.06471	1	1	AGT
Pubmed	35929442	Gastrointestinal Symptom Cluster is Associated With Epigenetic Regulation of Lymphotoxin Beta in Oncology Patients Receiving Chemotherapy.	0.002123	1	0.006402	0.06471	1	1	LTB
Pubmed	12702590	Stromal cell-derived factor 1alpha stimulates human glioblastoma cell growth through the activation of both extracellular signal-regulated kinases 1/2 and Akt.	0.002123	1	0.006402	0.06471	1	1	CXCL12
Pubmed	37942840	Heat-shock protein A12A attenuates oxygen-glucose deprivation/reoxygenation-induced human brain microvascular endothelial cell dysfunction via PGC-1Œ±/SIRT3 pathway.	0.002123	1	0.006402	0.06471	1	1	HSPA12A
Pubmed	24642747	Polymorphisms of the LTA gene may contribute to the risk of myocardial infarction: a meta-analysis.	0.002123	1	0.006402	0.06471	1	1	LTA
Pubmed	24593307	Mannose-binding lectin 2 gene polymorphism and susceptibility to upper respiratory tract infection among endurance athletes.	0.002123	1	0.006402	0.06471	1	1	MBL2
Pubmed	10320620	Susceptibility of B-cell deficient C57BL/6 (microMT) mice to Neospora caninum infection.	0.002123	1	0.006402	0.06471	1	1	IGHM
Pubmed	21088049	Association of genetic variants of mannan-binding (MBL) lectin-2 gene, MBL levels and function in ulcerative colitis and Crohn's disease.	0.002123	1	0.006402	0.06471	1	1	MBL2
Pubmed	26516703	IL-32Œ∏ gene expression in acute myeloid leukemia suppresses TNF-Œ± production.	0.002123	1	0.006402	0.06471	1	1	IL32
Pubmed	32443836	Clinical and Molecular Data Define a Diagnosis of Arrhythmogenic Cardiomyopathy in a Carrier of a Brugada-Syndrome-Associated PKP2 Mutation.	0.002123	1	0.006402	0.06471	1	1	PKP2
Pubmed	36505098	Genetic Association between Polymorphisms of Interleukin-32 and Dilated Cardiomyopathy in Chinese Han Population.	0.002123	1	0.006402	0.06471	1	1	IL32
Pubmed	24603167	Functional closure of the ductus arteriosus at birth: evidence against an intermediary role of angiotensin II.	0.002123	1	0.006402	0.06471	1	1	AGT
Pubmed	38333209	Complement C7 and clusterin form a complex in circulation.	0.002123	1	0.006402	0.06471	1	1	C7
Pubmed	34777633	The Upregulation of PLXDC2 Correlates with Immune Microenvironment Characteristics and Predicts Prognosis in Gastric Cancer.	0.002123	1	0.006402	0.06471	1	1	PLXDC2
Pubmed	11295836	Identification of a novel COCH mutation, I109N, highlights the similar clinical features observed in DFNA9 families.	0.002123	1	0.006402	0.06471	1	1	COCH
Pubmed	21452292	Expression of interleukin-32 in the inflamed arteries of patients with giant cell arteritis.	0.002123	1	0.006402	0.06471	1	1	IL32
Pubmed	19956671	HMGA1a recognition candidate DNA sequences in humans.	0.002123	1	0.006402	0.06471	1	1	HMGA1
Pubmed	38322539	[Stromal Cell-Derived Factor 1Œ± Inhibits Chondrocyte Apoptosis and Promotes Autophagy Through the Akt Signaling Pathway].	0.002123	1	0.006402	0.06471	1	1	CXCL12
Pubmed	37291801	Sodium appetite and thirst do not require angiotensinogen production in astrocytes or hepatocytes.	0.002123	1	0.006402	0.06471	1	1	AGT
Pubmed	26289831	Self protein-protein interactions are involved in TPPP/p25 mediated microtubule bundling.	0.002123	1	0.006402	0.06471	1	1	TPPP
Pubmed	5903585	Sex-linked anemia: a hypochromic anemia of mice.	0.002123	1	0.006402	0.06471	1	1	HEPH
Pubmed	18562510	Reduction of angiotensin II in the cerebrospinal fluid of patients with multiple sclerosis.	0.002123	1	0.006402	0.06471	1	1	AGT
Pubmed	28143936	EBI3 regulates the NK cell response to mouse cytomegalovirus infection.	0.002123	1	0.006402	0.06471	1	1	EBI3
Pubmed	18957309	Mannan-binding lectin genotypes and genotype-phenotype relationships in a large cohort of Polish neonates.	0.002123	1	0.006402	0.06471	1	1	MBL2
Pubmed	19788587	Genetic variation in CXCL12 and risk of cervical carcinoma: a population-based case-control study.	0.002123	1	0.006402	0.06471	1	1	CXCL12
Pubmed	25661068	The role of FoxJ2 in the migration of human glioma cells.	0.002123	1	0.006402	0.06471	1	1	FOXJ2
Pubmed	27590640	MBL2 polymorphisms and the risk of asthma: A meta-analysis.	0.002123	1	0.006402	0.06471	1	1	MBL2
Pubmed	29152644	HMGA1 participates in MHCC97H cell proliferation and invasion through the ILK/Akt/GSK3Œ≤ signaling pathway.	0.002123	1	0.006402	0.06471	1	1	HMGA1
Pubmed	19620839	GCDFP-15 positive and TTF-1 negative primary lung neoplasms: a tissue microarray study of 381 primary lung tumors.	0.002123	1	0.006402	0.06471	1	1	PIP
Pubmed	14748564	SDF-1 (CXCL12) is upregulated in the ischemic penumbra following stroke: association with bone marrow cell homing to injury.	0.002123	1	0.006402	0.06471	1	1	CXCL12
Pubmed	24594697	CXCL12 chemokine expression suppresses human pancreatic cancer growth and metastasis.	0.002123	1	0.006402	0.06471	1	1	CXCL12
Pubmed	25674271	Association of IL-27 gene three polymorphisms with Crohn's disease susceptibility in a Chinese Han population.	0.002123	1	0.006402	0.06471	1	1	IL27
Pubmed	34570572	Linkage of blood pressure, obesity and diabetes mellitus with angiotensinogen gene (AGT 704T>C/rs699) polymorphism in hypertensive patients.	0.002123	1	0.006402	0.06471	1	1	AGT
Pubmed	22825476	Investigation of proNT/NMN secretion from small cell lung carcinoma cells using a mouse xenograft model.	0.002123	1	0.006402	0.06471	1	1	NTS
Pubmed	1304173	High frequencies in African and non-African populations of independent mutations in the mannose binding protein gene.	0.002123	1	0.006402	0.06471	1	1	MBL2
Pubmed	20577925	[Demethylation of the gamma-synuclein gene CpG island in colorectal cancer and its clinical significance].	0.002123	1	0.006402	0.06471	1	1	SNCG
Pubmed	23292357	Interaction of L-SIGN with hepatitis C virus envelope protein E2 up-regulates Raf-MEK-ERK pathway.	0.002123	1	0.006402	0.06471	1	1	CLEC4M
Pubmed	20153828	Identification and characterization of an androgen-responsive Kap promoter enhancer located in the intron II region of human angiotensinogen gene.	0.002123	1	0.006402	0.06471	1	1	AGT
Pubmed	22294286	Differential staining of Œ≥ synuclein in poorly differentiated compared to highly differentiated colon cancer cells.	0.002123	1	0.006402	0.06471	1	1	SNCG
Pubmed	16816827	The role of CpG islands hypomethylation and abnormal expression of neuronal protein synuclein-gamma (SNCG) in ovarian cancer.	0.002123	1	0.006402	0.06471	1	1	SNCG
Pubmed	22355763	HMGA1 is a novel downstream nuclear target of the insulin receptor signaling pathway.	0.002123	1	0.006402	0.06471	1	1	HMGA1
Pubmed	14700505	Angiotensinogen gene polymorphisms: relationship to blood pressure response to antihypertensive treatment. Results from the Swedish Irbesartan Left Ventricular Hypertrophy Investigation vs Atenolol (SILVHIA) trial.	0.002123	1	0.006402	0.06471	1	1	AGT
Pubmed	16227796	The stromal derived factor-1 mutated allele (SDF1-3'A) is associated with a lower incidence of atherosclerosis in HIV-infected patients.	0.002123	1	0.006402	0.06471	1	1	CXCL12
Pubmed	8548797	Virus induction of human IFN beta gene expression requires the assembly of an enhanceosome.	0.002123	1	0.006402	0.06471	1	1	HMGA1
Pubmed	33872329	Mechanisms of HIV-1 evasion to the antiviral activity of chemokine CXCL12 indicate potential links with pathogenesis.	0.002123	1	0.006402	0.06471	1	1	CXCL12
Pubmed	22863719	Pilot study of interleukin-27 in pathogenesis of dermatomyositis and polymyositis: associated with interstitial lung diseases.	0.002123	1	0.006402	0.06471	1	1	IL27
Pubmed	22427961	In vivo depletion of lymphotoxin-alpha expressing lymphocytes inhibits xenogeneic graft-versus-host-disease.	0.002123	1	0.006402	0.06471	1	1	LTA
Pubmed	3135311	Allogeneic manipulation of the GAT idiotypic cascade. Immunization of C57BL/6 mice by BALB/c anti-idiotypes stimulates similar strain-specific V genes as the original antigen.	0.002123	1	0.006402	0.06471	1	1	IGHM
Pubmed	34280028	Interleukin-32 in Pathogenesis of Atopic Diseases: Proinflammatory or Anti-Inflammatory Role?	0.002123	1	0.006402	0.06471	1	1	IL32
Pubmed	23294976	Lack of association between IL27 gene variants and type 1 diabetes susceptibility.	0.002123	1	0.006402	0.06471	1	1	IL27
Pubmed	15637423	C-106T polymorphism in promoter of aldose reductase gene is a risk factor for diabetic nephropathy in type 2 diabetes patients with poor glycaemic control.	0.002123	1	0.006402	0.06471	1	1	AKR1B1
Pubmed	23208944	An Œ±-E-catenin (CTNNA1) mutation in hereditary diffuse gastric cancer.	0.002123	1	0.006402	0.06471	1	1	CTNNA1
Pubmed	22751460	Association of CXCL12 levels in synovial fluid with the radiographic severity of knee osteoarthritis.	0.002123	1	0.006402	0.06471	1	1	CXCL12
Pubmed	9837754	Rescue of angiotensinogen-knockout mice.	0.002123	1	0.006402	0.06471	1	1	AGT
Pubmed	20394801	Type B GABA receptors contribute to the restoration of balance during vestibular compensation in mice.	0.002123	1	0.006402	0.06471	1	1	GABBR2
Pubmed	16237163	The translation repressor 4E-BP2 is critical for eIF4F complex formation, synaptic plasticity, and memory in the hippocampus.	0.002123	1	0.006402	0.06471	1	1	EIF4EBP2
Pubmed	32635881	Association of MBL-2 gene polymorphisms with systemic lupus erythematosus: an updated meta-analysis and trial sequential analysis.	0.002123	1	0.006402	0.06471	1	1	MBL2
Pubmed	23666149	The angiotensinogen gene M235T polymorphism and acute myocardial infarction risk: a meta-analysis of 22 studies.	0.002123	1	0.006402	0.06471	1	1	AGT
Pubmed	15649413	Overexpression of glutaredoxin 2 attenuates apoptosis by preventing cytochrome c release.	0.002123	1	0.006402	0.06471	1	1	GLRX2
Pubmed	9064327	A highly efficacious lymphocyte chemoattractant, stromal cell-derived factor 1 (SDF-1).	0.002123	1	0.006402	0.06471	1	1	CXCL12
Pubmed	35349255	Structures of the Wild-Type and S59L Mutant CHCHD10 Proteins Important in Amyotrophic Lateral Sclerosis-Frontotemporal Dementia.	0.002123	1	0.006402	0.06471	1	1	CHCHD10
Pubmed	12787665	Functional domains of FOXJ2.	0.002123	1	0.006402	0.06471	1	1	FOXJ2
Pubmed	30941928	Interleukin-32Œ≥: Possible association with the activity and development of nephritis in patients with systemic lupus erythematosus.	0.002123	1	0.006402	0.06471	1	1	IL32
Pubmed	16045904	Angiotensinogen M235T polymorphism is associated with coronary artery disease severity.	0.002123	1	0.006402	0.06471	1	1	AGT
Pubmed	24351073	Higher levels of circulating CXCL-9 and CXCL-11 in euthyroid women with autoimmune thyroiditis and recurrent spontaneous abortions.	0.002123	1	0.006402	0.06471	1	1	CXCL9
Pubmed	23449983	An antedrug of the CXCL12 neutraligand blocks experimental allergic asthma without systemic effect in mice.	0.002123	1	0.006402	0.06471	1	1	CXCL12
Pubmed	25036270	Refractory hyperaldosteronism in heart failure is associated with plasma renin activity and angiotensinogen polymorphism.	0.002123	1	0.006402	0.06471	1	1	AGT
Pubmed	39876525	Epstein-Barr Virus-Induced 3 Attributes to TLR7-Mediated Splenomegaly.	0.002123	1	0.006402	0.06471	1	1	EBI3
Pubmed	15166487	Expression of reg I alpha protein in human gastric cancers.	0.002123	1	0.006402	0.06471	1	1	REG1A
Pubmed	18379788	High levels of Lymphotoxin-Beta (LT-Beta) gene expression in rheumatoid arthritis synovium: clinical and cytokine correlations.	0.002123	1	0.006402	0.06471	1	1	LTB
Pubmed	38686496	Expression of human dCTP pyrophosphatase 1 (DCTPP1) and its association with cisplatin resistance characteristics in ovarian cancer.	0.002123	1	0.006402	0.06471	1	1	DCTPP1
Pubmed	30904974	Molecular genetic studies of familial Meniere's disease.	0.002123	1	0.006402	0.06471	1	1	COCH
Pubmed	19692460	Human uterine natural killer cells but not blood natural killer cells inhibit human immunodeficiency virus type 1 infection by secretion of CXCL12.	0.002123	1	0.006402	0.06471	1	1	CXCL12
Pubmed	21727177	Excessive amounts of mu heavy chain block B-cell development.	0.002123	1	0.006402	0.06471	1	1	IGHM
Pubmed	8826442	Seventh International Workshop on the Fragile X and X-linked Mental Retardation.	0.002123	1	0.006402	0.06471	1	1	IL1RAPL1
Pubmed	23788638	Solution NMR analyses of the C-type carbohydrate recognition domain of DC-SIGNR protein reveal different binding modes for HIV-derived oligosaccharides and smaller glycan fragments.	0.002123	1	0.006402	0.06471	1	1	CLEC4M
Pubmed	23824834	Genetic variation in the TLR and NF-Œ∫B pathways and cervical and vulvar cancer risk: a population-based case-control study.	0.002123	1	0.006402	0.06471	1	1	LTA
Pubmed	19199550	Role played by human mannose-binding lectin polymorphisms in pulmonary tuberculosis.	0.002123	1	0.006402	0.06471	1	1	MBL2
Pubmed	15624175	Genotyping the -6A/G functional polymorphism in the core promoter region of angiotensinogen gene by microchip electrophoresis.	0.002123	1	0.006402	0.06471	1	1	AGT
Pubmed	27223068	Urine gamma-synuclein as a biomarker for the diagnosis of bladder cancer.	0.002123	1	0.006402	0.06471	1	1	SNCG
Pubmed	24942736	A cleavage-potentiated fragment of tear lacritin is bactericidal.	0.002123	1	0.006402	0.06471	1	1	LACRT
Pubmed	2883115	DNA polymorphism of MHC III genes in inbred and wild mouse strains.	0.002123	1	0.006402	0.06471	1	1	C2
Pubmed	22994203	MBL2 gene variation affecting serum MBL is associated with prosthetic joint infection in Czech patients after total joint arthroplasty.	0.002123	1	0.006402	0.06471	1	1	MBL2
Pubmed	35672941	Association Between Variants of the Mannose-Binding Lectin 2 Gene and Susceptibility to Sepsis in the Hainan Island.	0.002123	1	0.006402	0.06471	1	1	MBL2
Pubmed	14501450	Progressive late-onset sensorineural hearing loss and vestibular impairment with vertigo (DFNA9/COCH): longitudinal analyses in a belgian family.	0.002123	1	0.006402	0.06471	1	1	COCH
Pubmed	11585599	Evaluation of the gamma-synuclein gene in German Parkinson's disease patients.	0.002123	1	0.006402	0.06471	1	1	SNCG
Pubmed	17044201	Sequence variations in the MBL gene and their relationship to pulmonary tuberculosis in the Chinese Han population.	0.002123	1	0.006402	0.06471	1	1	MBL2
Pubmed	15838797	Mannose-binding lectin in severe acute respiratory syndrome coronavirus infection.	0.002123	1	0.006402	0.06471	1	1	MBL2
Pubmed	11427512	Alcohol consumption is controlled by angiotensin II.	0.002123	1	0.006402	0.06471	1	1	AGT
Pubmed	18347304	MBL2 functional allelic variants and increased risk for the development of atopic dermatitis in Brazilian children.	0.002123	1	0.006402	0.06471	1	1	MBL2
Pubmed	27349011	IL-27 Gene Polymorphisms in Iranian Patients with Behcet's Disease.	0.002123	1	0.006402	0.06471	1	1	IL27
Pubmed	11164894	The three HveA receptor ligands, gD, LT-alpha and LIGHT bind to distinct sites on HveA.	0.002123	1	0.006402	0.06471	1	1	LTA
Pubmed	6555044	The reaction of iodine and thiol-blocking reagents with human complement components C2 and factor B. Purification and N-terminal amino acid sequence of a peptide from C2a containing a free thiol group.	0.002123	1	0.006402	0.06471	1	1	C2
Pubmed	18289868	Unique expression of a small IL-32 protein in the Jurkat leukemic T cell line.	0.002123	1	0.006402	0.06471	1	1	IL32
Pubmed	18287219	Osmoregulatory fluid intake but not hypovolemic thirst is intact in mice lacking angiotensin.	0.002123	1	0.006402	0.06471	1	1	AGT
Pubmed	15753365	Elevated serum levels of stromal-derived factor-1alpha are associated with increased osteoclast activity and osteolytic bone disease in multiple myeloma patients.	0.002123	1	0.006402	0.06471	1	1	CXCL12
Pubmed	20949546	A role for class 3 semaphorins in prostate cancer.	0.002123	1	0.006402	0.06471	1	1	SEMA3E
Pubmed	19478206	Angiotensin II-mediated adaptive and maladaptive remodeling of cardiomyocyte excitation-contraction coupling.	0.002123	1	0.006402	0.06471	1	1	AGT
Pubmed	12403912	Polymorphisms and haplotypes of the CD209L gene and their association with the clinical courses of HIV-positive Japanese patients.	0.002123	1	0.006402	0.06471	1	1	CLEC4M
Pubmed	28930887	Genetic Variant Near PLXDC2 Influences the Risk of Primary Open-angle Glaucoma by Increasing Intraocular Pressure in the Japanese Population.	0.002123	1	0.006402	0.06471	1	1	PLXDC2
Pubmed	29390050	A homozygous ATAD1 mutation impairs postsynaptic AMPA receptor trafficking and causes a lethal encephalopathy.	0.002123	1	0.006402	0.06471	1	1	ATAD1
Pubmed	18562462	Mannose-binding lectin polymorphisms are not associated with rheumatoid arthritis--confirmation in two large cohorts.	0.002123	1	0.006402	0.06471	1	1	MBL2
Pubmed	17275645	Genetic susceptibility to total hip arthroplasty failure--positive association with mannose-binding lectin.	0.002123	1	0.006402	0.06471	1	1	MBL2
Pubmed	12559679	Leukocyte angiotensin II levels inpatients with essential hypertension:relation to insulin resistance.	0.002123	1	0.006402	0.06471	1	1	AGT
Pubmed	23436714	Nanoparticles exposing neurotensin tumor-specific drivers.	0.002123	1	0.006402	0.06471	1	1	NTS
Pubmed	9545284	Role of transcriptional repressor ICER in cyclic AMP-mediated attenuation of cytokine gene expression in human thymocytes.	0.002123	1	0.006402	0.06471	1	1	LTB
Pubmed	25400746	CXCL12 chemokine expression suppresses human breast cancer growth and metastasis in vitro and in vivo.	0.002123	1	0.006402	0.06471	1	1	CXCL12
Pubmed	29207021	Stromal cell‚Äëderived factor‚Äë1 induces matrix metalloproteinase expression in human endplate chondrocytes, cartilage endplate degradation in explant culture, and the amelioration of nucleus pulposus degeneration in vivo.	0.002123	1	0.006402	0.06471	1	1	CXCL12
Pubmed	35911674	Placental Malaria is Associated with Higher LILRB2 Expression in Monocyte Subsets and Lower Anti-Malarial IgG Antibodies During Infancy.	0.002123	1	0.006402	0.06471	1	1	LILRB2
Pubmed	11930147	Hippocampal expression of the calcium sensor protein visinin-like protein-1 in schizophrenia.	0.002123	1	0.006402	0.06471	1	1	VSNL1
Pubmed	24976238	Somatic mutations in the D-loop of mitochondrial DNA in head and neck squamous cell carcinoma.	0.002123	1	0.006402	0.06471	1	1	HMGA1
Pubmed	29775825	Binding capacity of mannose-binding lectin (MBL) is associated with the severity of chronic Chagas cardiomyopathy.	0.002123	1	0.006402	0.06471	1	1	MBL2
Pubmed	19891773	Association of mannose-binding lectin-2 genotype and serum levels with prognosis of sepsis.	0.002123	1	0.006402	0.06471	1	1	MBL2
Pubmed	23448728	Mannose-binding lectin and susceptibility to schistosomiasis.	0.002123	1	0.006402	0.06471	1	1	MBL2
Pubmed	33439295	CD27 enhances the killing effect of CAR T cells targeting trophoblast cell surface antigen 2 in the treatment of solid tumors.	0.002123	1	0.006402	0.06471	1	1	CD27
Pubmed	32202903	Evaluation of synuclein-Œ≥ levels by novel monoclonal antibody in saliva and cancer tissues from oral squamous cell carcinoma patients.	0.002123	1	0.006402	0.06471	1	1	SNCG
Pubmed	1350302	A variable number of tandem repeats locus within the human complement C2 gene is associated with a retroposon derived from a human endogenous retrovirus.	0.002123	1	0.006402	0.06471	1	1	C2
Pubmed	34043181	Protective Effect of Aldo-keto Reductase 1B1 Against Neuronal Cell Damage Elicited by 4'-Fluoro-Œ±-pyrrolidinononanophenone.	0.002123	1	0.006402	0.06471	1	1	AKR1B1
Pubmed	24976257	NMR evidence for oligosaccharide release from the dendritic-cell specific intercellular adhesion molecule¬†3-grabbing non-integrin-related (CLEC4M) carbohydrate recognition domain at low pH.	0.002123	1	0.006402	0.06471	1	1	CLEC4M
Pubmed	33248687	The conserved arginine residue in all siglecs is essential for Siglec-7 binding to sialic acid.	0.002123	1	0.006402	0.06471	1	1	SIGLEC7
Pubmed	23711856	Increased interleukin-27 production by antigen-presenting cells promotes regulatory T cell differentiation and contributes to inducing a remission in patients with eosinophilic granulomatosis with polyangiitis.	0.002123	1	0.006402	0.06471	1	1	IL27
Pubmed	19430225	Genetic variation in complement component 2 of the classical complement pathway is associated with increased mortality and infection: a study of 627 patients with trauma.	0.002123	1	0.006402	0.06471	1	1	C2
Pubmed	32607510	In vivo antiviral host response to SARS-CoV-2 by viral load, sex, and age.	0.002123	1	0.006402	0.06471	1	1	CXCL9
Pubmed	6199794	Isolation of cDNA clones for human complement component C2.	0.002123	1	0.006402	0.06471	1	1	C2
Pubmed	29089421	Genetic interrogation of replicative senescence uncovers a dual role for USP28 in coordinating the p53 and GATA4 branches of the senescence program.	0.002123	1	0.006402	0.06471	1	1	USP28
Pubmed	31209102	CD27 Promotes CD4+ Effector T Cell Survival in Response to Tissue Self-Antigen.	0.002123	1	0.006402	0.06471	1	1	CD27
Pubmed	29052178	HMGA1 is a novel transcriptional regulator of the FoxO1 gene.	0.002123	1	0.006402	0.06471	1	1	HMGA1
Pubmed	19770725	Mass spectrometry-based proteomic analyses in contact lens-related dry eye.	0.002123	1	0.006402	0.06471	1	1	LACRT
Pubmed	11992405	Intragenic amplification and formation of extrachromosomal small circular DNA molecules from the PIP gene on chromosome 7 in primary breast carcinomas.	0.002123	1	0.006402	0.06471	1	1	PIP
Pubmed	38622286	Blockade of TGF-Œ≤ and PD-L1 by bintrafusp alfa promotes survival in preclinical ovarian cancer models by promoting T effector and NK cell responses.	0.002123	1	0.006402	0.06471	1	1	IGHM
Pubmed	16189718	Expression of endothelial nitric oxide synthase is suppressed in the renal vasculature of angiotensinogen-gene knockout mice.	0.002123	1	0.006402	0.06471	1	1	AGT
Pubmed	9188609	Human immunodeficiency virus type 1 preintegration complexes: studies of organization and composition.	0.002123	1	0.006402	0.06471	1	1	HMGA1
Pubmed	32202949	Expression Pattern of Plexin Domain Containing 2 in Human Hepatocellular Carcinoma.	0.002123	1	0.006402	0.06471	1	1	PLXDC2
Pubmed	17357154	Crystal structure of recombinant human stromal cell-derived factor-1alpha.	0.002123	1	0.006402	0.06471	1	1	CXCL12
Pubmed	28860570	CXCL12 overexpression promotes the angiogenesis potential of periodontal ligament stem cells.	0.002123	1	0.006402	0.06471	1	1	CXCL12
Pubmed	18754287	Maternal serum mannose-binding lectin in severe preeclampsia.	0.002123	1	0.006402	0.06471	1	1	MBL2
Pubmed	26486596	Angiotensin II status and sympathetic activation among hypertensive patients in Uganda: a cross-sectional study.	0.002123	1	0.006402	0.06471	1	1	AGT
Pubmed	18454663	Stromal-derived factor-1alpha (CXCL12) levels increase in periodontal disease.	0.002123	1	0.006402	0.06471	1	1	CXCL12
Pubmed	35262174	The absence of B cells disrupts splenic and myocardial Treg homeostasis in coxsackievirus B3-induced myocarditis.	0.002123	1	0.006402	0.06471	1	1	IGHM
Pubmed	18334024	Mannose-binding lectin deficiency is associated with early onset of polyarticular juvenile rheumatoid arthritis: a cohort study.	0.002123	1	0.006402	0.06471	1	1	MBL2
Pubmed	29366364	Contribution of angiotensinogen M235T and T174M gene variants and haplotypes to preeclampsia and its severity in (North African) Tunisians.	0.002123	1	0.006402	0.06471	1	1	AGT
Pubmed	35695698	IL-27 overexpression alleviates inflammatory response in allergic asthma by inhibiting Th9 differentiation and regulating Th1/Th2 balance.	0.002123	1	0.006402	0.06471	1	1	IL27
Pubmed	16476012	Mannan-binding lectin in children with chronic gastritis.	0.002123	1	0.006402	0.06471	1	1	MBL2
Pubmed	30510113	The Robo4-TRAF7 complex suppresses endothelial hyperpermeability in inflammation.	0.002123	1	0.006402	0.06471	1	1	ROBO4
Pubmed	22690919	Upregulation of stromal cell-derived factor by IL-17 and IL-18 via a phosphatidylinositol 3-kinase-dependent pathway.	0.002123	1	0.006402	0.06471	1	1	CXCL12
Pubmed	17045586	Nuclear HMGA1 nonhistone chromatin proteins directly influence mitochondrial transcription, maintenance, and function.	0.002123	1	0.006402	0.06471	1	1	HMGA1
Pubmed	22817771	Prolactin-induced protein mediates cell invasion and regulates integrin signaling in estrogen receptor-negative breast cancer.	0.002123	1	0.006402	0.06471	1	1	PIP
Pubmed	24952212	Age-dependent association of mannose-binding lectin polymorphisms with the development of pulmonary tuberculosis in Viet Nam.	0.002123	1	0.006402	0.06471	1	1	MBL2
Pubmed	24255984	If there is an evolutionary selection pressure for the high frequency of MBL2 polymorphisms, what is it?	0.002123	1	0.006402	0.06471	1	1	MBL2
Pubmed	11234373	[Connection of the polymorphic variant T174M angiotensinogen gene with coronary atherosclerosis in the Tomsk population].	0.002123	1	0.006402	0.06471	1	1	AGT
Pubmed	6775817	5' flanking region of immunoglobulin heavy chain constant region genes displays length heterogeneity in germlines of inbred mouse strains.	0.002123	1	0.006402	0.06471	1	1	IGHM
Pubmed	31139647	Association of Serum PSP/REG IŒ± with Renal Function in Pregnant Women.	0.002123	1	0.006402	0.06471	1	1	REG1A
Pubmed	18374983	Early complement activation follows eversion carotid endarterectomy and correlates with the time of clamping of the carotid artery.	0.002123	1	0.006402	0.06471	1	1	MBL2
Pubmed	15192838	[Association of angiotensinogen gene M235T variant with hypertrophic cardiomyopathy].	0.002123	1	0.006402	0.06471	1	1	AGT
Pubmed	23377953	TNF-Œ≤ +252 A>G polymorphism and susceptibility to cancer.	0.002123	1	0.006402	0.06471	1	1	LTA
Pubmed	35984530	Identification of missense SNP-mediated mutations in the regulatory sites of aldose reductase (ALR2) responsible for treatment failure in diabetic complications.	0.002123	1	0.006402	0.06471	1	1	AKR1B1
Pubmed	31955243	Epigenetic histone modulation contributes to improvements in inflammatory bowel disease via EBI3.	0.002123	1	0.006402	0.06471	1	1	EBI3
Pubmed	31442828	Renin-angiotensin system gene variants and risk of early- and late-onset preeclampsia: A single center case-control study.	0.002123	1	0.006402	0.06471	1	1	AGT
Pubmed	31994810	Electrolyte and transporter responses to angiotensin II induced hypertension in female and male rats and mice.	0.002123	1	0.006402	0.06471	1	1	AGT
Pubmed	21203566	Regulation of muscle satellite cell activation and chemotaxis by angiotensin II.	0.002123	1	0.006402	0.06471	1	1	AGT
Pubmed	23602836	The VNTR polymorphism of the CLEC4M gene and susceptibility to HIV-1 infection in Han Chinese population.	0.002123	1	0.006402	0.06471	1	1	CLEC4M
Pubmed	9931344	A Pro51Ser mutation in the COCH gene is associated with late onset autosomal dominant progressive sensorineural hearing loss with vestibular defects.	0.002123	1	0.006402	0.06471	1	1	COCH
Pubmed	29187726	Increased levels of interleukin 27 in patients with early clinical stages of non-small cell lung cancer.	0.002123	1	0.006402	0.06471	1	1	IL27
Pubmed	20732365	Role of mannose-binding lectin in nosocomial sepsis in critically ill neonates.	0.002123	1	0.006402	0.06471	1	1	MBL2
Pubmed	15358593	Inhibition of mitochondrial gene transcription suppresses neurotensin secretion in the human carcinoid cell line BON.	0.002123	1	0.006402	0.06471	1	1	NTS
Pubmed	17068156	Noninfectious papilloma virus-like particles inhibit HIV-1 replication: implications for immune control of HIV-1 infection by IL-27.	0.002123	1	0.006402	0.06471	1	1	IL27
Pubmed	18768856	A human dendritic cell subset receptive to the Venezuelan equine encephalitis virus-derived replicon particle constitutively expresses IL-32.	0.002123	1	0.006402	0.06471	1	1	IL32
Pubmed	8343525	Identification of the reactive cysteine residue in human placenta aldose reductase.	0.002123	1	0.006402	0.06471	1	1	AKR1B1
Pubmed	19770777	Genotype-phenotype analysis of angiotensinogen polymorphisms and essential hypertension: the importance of haplotypes.	0.002123	1	0.006402	0.06471	1	1	AGT
Pubmed	6149575	Structure and activation of complement components C2 and factor B.	0.002123	1	0.006402	0.06471	1	1	C2
Pubmed	17116328	Placental abruption is more frequent in women with the angiotensinogen Thr235 mutation.	0.002123	1	0.006402	0.06471	1	1	AGT
Pubmed	18923387	Apocynin attenuates tubular apoptosis and tubulointerstitial fibrosis in transgenic mice independent of hypertension.	0.002123	1	0.006402	0.06471	1	1	AGT
Pubmed	26905929	Protective role of Interleukin 27 (IL-27) gene polymorphisms in patients with ulcerative colitis.	0.002123	1	0.006402	0.06471	1	1	IL27
Pubmed	21182935	Aldose reductase in keratinocytes attenuates cellular apoptosis and senescence induced by UV radiation.	0.002123	1	0.006402	0.06471	1	1	AKR1B1
Pubmed	12907452	Selective expression of stromal-derived factor-1 in the capillary vascular endothelium plays a role in Kaposi sarcoma pathogenesis.	0.002123	1	0.006402	0.06471	1	1	CXCL12
Pubmed	21410972	CXCL12 expression by healthy and malignant ovarian epithelial cells.	0.002123	1	0.006402	0.06471	1	1	CXCL12
Pubmed	22050925	Association of mannose-binding lectin gene polymorphism with tuberculosis susceptibility and sputum conversion time.	0.002123	1	0.006402	0.06471	1	1	MBL2
Pubmed	12907449	Chemokine stimulation of human peripheral blood T lymphocytes induces rapid dephosphorylation of ERM proteins, which facilitates loss of microvilli and polarization.	0.002123	1	0.006402	0.06471	1	1	CXCL12
Pubmed	19299695	CD4-positive T lymphocytes provide a neuroimmunological link in the control of adult hippocampal neurogenesis.	0.002123	1	0.006402	0.06471	1	1	IGHM
Pubmed	31714430	Upregulation of IL-32 Isoforms in Virologically Suppressed HIV-Infected Individuals: Potential Role in Persistent Inflammation and Transcription From Stable HIV-1 Reservoirs.	0.002123	1	0.006402	0.06471	1	1	IL32
Pubmed	12450315	Angiotensin-(1-7) in normal and preeclamptic pregnancy.	0.002123	1	0.006402	0.06471	1	1	AGT
Pubmed	19059306	NADPH oxidases and angiotensin II receptor signaling.	0.002123	1	0.006402	0.06471	1	1	AGT
Pubmed	10716880	B cells and antibodies in the pathogenesis of myelin injury in Semliki Forest Virus encephalomyelitis.	0.002123	1	0.006402	0.06471	1	1	IGHM
Pubmed	19049978	Roles of meltrin-beta/ADAM19 in progression of Schwann cell differentiation and myelination during sciatic nerve regeneration.	0.002123	1	0.006402	0.06471	1	1	ADAM19
Pubmed	32020550	CXCL12 Attracts Bone Marrow-Derived Cells to Uterine Leiomyomas.	0.002123	1	0.006402	0.06471	1	1	CXCL12
Pubmed	25350077	The association of mannose-binding lectin genetic polymorphisms with the risk of rheumatoid arthritis: a meta-analysis.	0.002123	1	0.006402	0.06471	1	1	MBL2
Pubmed	15728491	EBV-induced gene 3 transcription is induced by TLR signaling in primary dendritic cells via NF-kappa B activation.	0.002123	1	0.006402	0.06471	1	1	EBI3
Pubmed	20194618	HMGA1a trapping of U1 snRNP at an authentic 5' splice site induces aberrant exon skipping in sporadic Alzheimer's disease.	0.002123	1	0.006402	0.06471	1	1	HMGA1
Pubmed	22156211	Core promoter-selective function of HMGA1 and Mediator in Initiator-dependent transcription.	0.002123	1	0.006402	0.06471	1	1	HMGA1
Pubmed	15765400	REG Ialpha protein may function as a trophic and/or anti-apoptotic factor in the development of gastric cancer.	0.002123	1	0.006402	0.06471	1	1	REG1A
Pubmed	12874803	Hmga1 is required for normal sperm development.	0.002123	1	0.006402	0.06471	1	1	HMGA1
Pubmed	24136744	Positive association between lymphotoxin-alpha variation rs909253 and cancer risk: a meta-analysis based on 36 case-control studies.	0.002123	1	0.006402	0.06471	1	1	LTA
Pubmed	11393663	Mannose-binding lectin gene: polymorphisms in Japanese patients with systemic lupus erythematosus, rheumatoid arthritis and Sj√∂gren's syndrome.	0.002123	1	0.006402	0.06471	1	1	MBL2
Pubmed	9044857	Identification of a breast cancer-specific gene, BCSG1, by direct differential cDNA sequencing.	0.002123	1	0.006402	0.06471	1	1	SNCG
Pubmed	15885096	Solution structure and backbone dynamics of the XPC-binding domain of the human DNA repair protein hHR23B.	0.002123	1	0.006402	0.06471	1	1	RAD23B
Pubmed	37096864	Visinin-like 1, a novel target gene of the Wnt/Œ≤-catenin signaling pathway, is involved in apoptosis resistance in colorectal cancer.	0.002123	1	0.006402	0.06471	1	1	VSNL1
Pubmed	21951424	Expression of stromal-cell-derived factor-1 (SDF-1): a predictor of ischaemic stroke?	0.002123	1	0.006402	0.06471	1	1	CXCL12
Pubmed	6255422	Complete nucleotide sequence of mouse immunoglobulin mu gene and comparison with other immunoglobulin heavy chain genes.	0.002123	1	0.006402	0.06471	1	1	IGHM
Pubmed	17010805	Penetrance of mutations in plakophilin-2 among families with arrhythmogenic right ventricular dysplasia/cardiomyopathy.	0.002123	1	0.006402	0.06471	1	1	PKP2
Pubmed	19878731	Upregulation of stromal cell derived factor-1alpha in collagen vascular diseases-associated interstitial pneumonias (CVDs-IPs).	0.002123	1	0.006402	0.06471	1	1	CXCL12
Pubmed	16332271	Cochlin and glaucoma: a mini-review.	0.002123	1	0.006402	0.06471	1	1	COCH
Pubmed	15249448	Mannose-binding lectin gene polymorphism is a modulating factor in repeated respiratory infections.	0.002123	1	0.006402	0.06471	1	1	MBL2
Pubmed	18575756	Aberrant methylation of CXCL12 in non-small cell lung cancer is associated with an unfavorable prognosis.	0.002123	1	0.006402	0.06471	1	1	CXCL12
Pubmed	23073041	Mannose-binding lectin genotype influences frequency and duration of infectious complications in children with malignancy.	0.002123	1	0.006402	0.06471	1	1	MBL2
Pubmed	17825414	IgM-mediated signaling is required for the development of a normal B cell memory response.	0.002123	1	0.006402	0.06471	1	1	IGHM
Pubmed	23541316	Role of angiotensin II and angiotensin-(1-7) in diabetes-induced oxidative DNA damage in the corpus cavernosum.	0.002123	1	0.006402	0.06471	1	1	AGT
Pubmed	29845409	C-X-C Motif Chemokine 12 Enhances Lipopolysaccharide-Induced Osteoclastogenesis and Bone Resorption In Vivo.	0.002123	1	0.006402	0.06471	1	1	CXCL12
Pubmed	16729310	Systemic lupus erythematosus in a multiethnic US cohort: XXXIV. Deficient mannose-binding lectin exon 1 polymorphisms are associated with cerebrovascular but not with other arterial thrombotic events.	0.002123	1	0.006402	0.06471	1	1	MBL2
Pubmed	29858715	Unusual N-type glycosylation of salivary prolactin-inducible protein (PIP): multiple LewisY epitopes generate highly-fucosylated glycan structures.	0.002123	1	0.006402	0.06471	1	1	PIP
Pubmed	17139089	Ultrahigh-resolution study of protein atomic displacement parameters at cryotemperatures obtained with a helium cryostat.	0.002123	1	0.006402	0.06471	1	1	AKR1B1
Pubmed	18645251	Genetic analysis of the angiotensinogen gene in pre-eclampsia: study of german women and review of the literature.	0.002123	1	0.006402	0.06471	1	1	AGT
Pubmed	11751698	Angiotensinogen gene core promoter variants and non-modulating hypertension.	0.002123	1	0.006402	0.06471	1	1	AGT
Pubmed	16369534	Homozygous L-SIGN (CLEC4M) plays a protective role in SARS coronavirus infection.	0.002123	1	0.006402	0.06471	1	1	CLEC4M
Pubmed	33548228	The elevated transcription of ADAM19 by the oncohistone H2BE76K contributes to oncogenic properties in breast cancer.	0.002123	1	0.006402	0.06471	1	1	ADAM19
Pubmed	22301353	Functional mannose-binding lectin levels in patients with end-stage renal disease on maintenance hemodialysis.	0.002123	1	0.006402	0.06471	1	1	MBL2
Pubmed	19419965	Solution structure of factor I-like modules from complement C7 reveals a pair of follistatin domains in compact pseudosymmetric arrangement.	0.002123	1	0.006402	0.06471	1	1	C7
Pubmed	22035158	Novel plakophilin2 mutation: three-generation family with arrhythmogenic right ventricular cardiomyopathy.	0.002123	1	0.006402	0.06471	1	1	PKP2
Pubmed	22157707	Profiling of autoantibodies in IgA nephropathy, an integrative antibiomics approach.	0.002123	1	0.006402	0.06471	1	1	UBE2W
Pubmed	19477015	Mannose-binding lectin null alleles are associated with preserved epithelial cell integrity following intestinal ischemia reperfusion in man.	0.002123	1	0.006402	0.06471	1	1	MBL2
Pubmed	23529640	Urinary angiotensinogen as a marker of intrarenal angiotensin II activity in adolescents with primary hypertension.	0.002123	1	0.006402	0.06471	1	1	AGT
Pubmed	19432958	Haplotype specific-sequencing reveals MBL2 association with asymptomatic Plasmodium falciparum infection.	0.002123	1	0.006402	0.06471	1	1	MBL2
Pubmed	21063840	IL-10 enhances promoter activity of ILT4 gene and up-regulates its expression in THP-1 cells.	0.002123	1	0.006402	0.06471	1	1	LILRB2
Pubmed	29748157	Interleukin-32 plays an essential role in human calcified aortic valve cells.	0.002123	1	0.006402	0.06471	1	1	IL32
Pubmed	6774415	DNA sequences mediating class switching in alpha-immunoglobulins.	0.002123	1	0.006402	0.06471	1	1	IGHM
Pubmed	25424605	Genetic association between IL-27 rs153109 polymorphism and cancer risk in Chinese population: a meta-analysis.	0.002123	1	0.006402	0.06471	1	1	IL27
Pubmed	28928459	Neutrophil polarization by IL-27 as a therapeutic target for intracerebral hemorrhage.	0.002123	1	0.006402	0.06471	1	1	IL27
Pubmed	11067910	A critical role for B cells in the development of memory CD4 cells.	0.002123	1	0.006402	0.06471	1	1	IGHM
Pubmed	16874159	A functional polymorphism in the lymphotoxin-alpha gene is associated with carotid artery wall thickness: the Diabetes Heart Study.	0.002123	1	0.006402	0.06471	1	1	LTA
Pubmed	20889550	IL-32: a host proinflammatory factor against influenza viral replication is upregulated by aberrant epigenetic modifications during influenza A virus infection.	0.002123	1	0.006402	0.06471	1	1	IL32
Pubmed	25786693	Extreme variability in clinical penetrance for a splice-site Plakophilin-2 mutation in a Bangladeshi family.	0.002123	1	0.006402	0.06471	1	1	PKP2
Pubmed	12081721	Angiotensinogen genotype, plasma protein and mRNA concentration in isolated systolic hypertension.	0.002123	1	0.006402	0.06471	1	1	AGT
Pubmed	24291546	Differential expression of SDF-1 isoforms in bladder cancer.	0.002123	1	0.006402	0.06471	1	1	CXCL12
Pubmed	25595979	Brain hemodynamic response to somatosensory stimulation in Neuroligin-1 knockout mice.	0.002123	1	0.006402	0.06471	1	1	NLGN1
Pubmed	20889568	Stromal cell-derived factor-1 is essential for photoreceptor cell protection in retinal detachment.	0.002123	1	0.006402	0.06471	1	1	CXCL12
Pubmed	32154948	Cxcl12 Deletion in Mesenchymal Cells Increases Bone Turnover and Attenuates the Loss of Cortical Bone Caused by Estrogen Deficiency in Mice.	0.002123	1	0.006402	0.06471	1	1	CXCL12
Pubmed	22580676	Role of autophagy in monokine induced by interferon Œ≥ (Mig) production during adenovirus-hepatitis B virus infection.	0.002123	1	0.006402	0.06471	1	1	CXCL9
Pubmed	24339961	Association between low levels of Mannan-binding lectin and markers of autoimmune thyroid disease in pregnancy.	0.002123	1	0.006402	0.06471	1	1	MBL2
Pubmed	31333726	Silencing of Synuclein-Œ≥ inhibits human cervical cancer through the AKT signaling pathway.	0.002123	1	0.006402	0.06471	1	1	SNCG
Pubmed	26435001	Bisphenol AF stimulates transcription and secretion of C-X-C chemokine ligand 12 to promote proliferation of cultured T47D breast cancer cells.	0.002123	1	0.006402	0.06471	1	1	CXCL12
Pubmed	11713218	Angiotensinogen-deficient mice exhibit impairment of diet-induced weight gain with alteration in adipose tissue development and increased locomotor activity.	0.002123	1	0.006402	0.06471	1	1	AGT
Pubmed	32849596	IL-27 Regulated CD4+IL-10+ T Cells in Experimental Sj√∂gren Syndrome.	0.002123	1	0.006402	0.06471	1	1	IL27
Pubmed	24798938	Mannose binding lectin deposition in skin of lupus erythematosus patients: a case series.	0.002123	1	0.006402	0.06471	1	1	MBL2
Pubmed	24710077	Relaxin does not improve Angiotensin II-induced target-organ damage.	0.002123	1	0.006402	0.06471	1	1	AGT
Pubmed	39276693	Interleukin-27 signaling resists obesity by promoting the accumulation of Treg cells in visceral adipose tissue.	0.002123	1	0.006402	0.06471	1	1	IL27
Pubmed	27302248	Substitution of blood coagulation factor X-binding to Ad5 by position-specific PEGylation: Preventing vector clearance and preserving infectivity.	0.002123	1	0.006402	0.06471	1	1	IGHM
Pubmed	19501100	Mannan-binding lectin: structure, oligomerization, and flexibility studied by atomic force microscopy.	0.002123	1	0.006402	0.06471	1	1	MBL2
Pubmed	17071996	Genome-wide association study to identify single-nucleotide polymorphisms conferring risk of myocardial infarction.	0.002123	1	0.006402	0.06471	1	1	LTA
Pubmed	21420486	IL-27 mediates the response to IFN-Œ≤ therapy in multiple sclerosis patients by inhibiting Th17 cells.	0.002123	1	0.006402	0.06471	1	1	IL27
Pubmed	31093954	Exploratory Analysis of Plasma Neurotensin as a Novel Biomarker for Early Detection of Colorectal Polyp and Cancer.	0.002123	1	0.006402	0.06471	1	1	NTS
Pubmed	24349304	Four genetic polymorphisms of lymphotoxin-alpha gene and cancer risk: a systematic review and meta-analysis.	0.002123	1	0.006402	0.06471	1	1	LTA
Pubmed	24291503	The SEMA5A gene is associated with hippocampal volume, and their interaction is associated with performance on Raven's Progressive Matrices.	0.002123	1	0.006402	0.06471	1	1	SEMA5A
Pubmed	22748850	A functional polymorphism of lymphotoxin-alpha (LTA) gene rs909253 is associated with gastric cancer risk in an Asian population.	0.002123	1	0.006402	0.06471	1	1	LTA
Pubmed	37729354	Collagen content and C-X-C motif chemokine ligand 12 expression in neoplastic breast stroma.	0.002123	1	0.006402	0.06471	1	1	CXCL12
Pubmed	18778361	B cells are involved in the modulation of pathogenic gut immune response in food-allergic enteropathy.	0.002123	1	0.006402	0.06471	1	1	IGHM
Pubmed	32849530	Histone H2A-Reactive B Cells Are Functionally Anergic in Healthy Mice With Potential to Provide Humoral Protection Against HIV-1.	0.002123	1	0.006402	0.06471	1	1	IGHM
Pubmed	36190384	The Chemokine MIG is Associated with an Increased Risk of COVID-19 Mortality in Mexican Patients.	0.002123	1	0.006402	0.06471	1	1	CXCL9
Pubmed	35263592	Mutant CHCHD10 causes an extensive metabolic rewiring that precedes OXPHOS dysfunction in a murine model of mitochondrial cardiomyopathy.	0.002123	1	0.006402	0.06471	1	1	CHCHD10
Pubmed	17357060	Genotypes of the mannan-binding lectin gene and susceptibility to visceral leishmaniasis and clinical complications.	0.002123	1	0.006402	0.06471	1	1	MBL2
Pubmed	10030835	Antigen-induced airway hyperresponsiveness, pulmonary eosinophilia, and chemokine expression in B cell-deficient mice.	0.002123	1	0.006402	0.06471	1	1	IGHM
Pubmed	20363893	Transgenic mice expressing an intracellular fluorescent fusion of angiotensin II demonstrate renal thrombotic microangiopathy and elevated blood pressure.	0.002123	1	0.006402	0.06471	1	1	AGT
Pubmed	23302499	Lack of association of the HMGA1 IVS5-13insC variant with type 2 diabetes in an ethnically diverse hypertensive case control cohort.	0.002123	1	0.006402	0.06471	1	1	HMGA1
Pubmed	15201544	Angiotensinogen promoter haplotypes are associated with blood pressure in untreated hypertensives.	0.002123	1	0.006402	0.06471	1	1	AGT
Pubmed	15201545	Arterial stiffness and angiotensinogen gene in hypertensive patients and mutant mice.	0.002123	1	0.006402	0.06471	1	1	AGT
Pubmed	22842611	CXCL12 is a costimulator for CD4+ T cell activation and proliferation in chronic lymphocytic leukemia patients.	0.002123	1	0.006402	0.06471	1	1	CXCL12
Pubmed	25568318	Dexamethasone promotes hypertension by allele-specific regulation of the human angiotensinogen gene.	0.002123	1	0.006402	0.06471	1	1	AGT
Pubmed	17922403	The association between mannan-binding lectin gene polymorphism and clinical leprosy: new insight into an old paradigm.	0.002123	1	0.006402	0.06471	1	1	MBL2
Pubmed	27316861	FOXJ2 controls meiosis during spermatogenesis in male mice.	0.002123	1	0.006402	0.06471	1	1	FOXJ2
Pubmed	16876743	Arrhythmogenic right ventricular cardiomyopathy due to a novel plakophilin 2 mutation: wide spectrum of disease in mutation carriers within a family.	0.002123	1	0.006402	0.06471	1	1	PKP2
Pubmed	17082619	Genes within the Idd5 and Idd9/11 diabetes susceptibility loci affect the pathogenic activity of B cells in nonobese diabetic mice.	0.002123	1	0.006402	0.06471	1	1	IGHM
Pubmed	24977653	MBL2 deficiency is associated with higher genomic bacterial loads during meningococcemia in young children.	0.002123	1	0.006402	0.06471	1	1	MBL2
Pubmed	16923552	The SDF-1 G > A polymorphism at position 801 plays no role in multiple myeloma but may contribute to an inferior cause-specific survival in chronic lymphocytic leukemia.	0.002123	1	0.006402	0.06471	1	1	CXCL12
Pubmed	30898705	CXCL12 expression in aborted mouse uteri induced by IFN-Œ≥: Potential anti-inflammatory effect involves in endometrial restoration after abortion in mice.	0.002123	1	0.006402	0.06471	1	1	CXCL12
Pubmed	14623963	TPPP/p25 promotes tubulin assemblies and blocks mitotic spindle formation.	0.002123	1	0.006402	0.06471	1	1	TPPP
Pubmed	32921313	A molecular insight into the dissociable regulation of associative learning and motivation by the synaptic protein neuroligin-1.	0.002123	1	0.006402	0.06471	1	1	NLGN1
Pubmed	15297182	Marked allelic imbalance on chromosome 5q31 does not explain alpha-catenin expression in epithelial ovarian cancer.	0.002123	1	0.006402	0.06471	1	1	CTNNA1
Pubmed	34694646	Asymmetric expression of maternal mRNA governs first cell-fate decision.	0.002123	1	0.006402	0.06471	1	1	HMGA1
Pubmed	36634143	Upregulation of Robo4 expression by SMAD signaling suppresses vascular permeability and mortality in endotoxemia and COVID-19 models.	0.002123	1	0.006402	0.06471	1	1	ROBO4
Pubmed	18322179	CD27 defines phenotypically and functionally different human NK cell subsets.	0.002123	1	0.006402	0.06471	1	1	CD27
Pubmed	24337385	IL-32 promotes angiogenesis.	0.002123	1	0.006402	0.06471	1	1	IL32
Pubmed	18396436	Mannose-binding lectin variant associated with severe malaria in young African children.	0.002123	1	0.006402	0.06471	1	1	MBL2
Pubmed	18538647	Genetic analysis and effect of triiodothyronine and prednisone trial on bone turnover in a patient with craniotubular hyperostosis.	0.002123	1	0.006402	0.06471	1	1	KREMEN1
Pubmed	17513174	Association of polymorphisms in the first exon of mannose binding lectin gene (MBL2) in Brazilian patients with HCV infection.	0.002123	1	0.006402	0.06471	1	1	MBL2
Pubmed	26806308	miR-625 suppresses cell proliferation and migration by targeting HMGA1 in breast cancer.	0.002123	1	0.006402	0.06471	1	1	HMGA1
Pubmed	34933429	[AGT rs5051 gene polymorphism increases the risk of coronary heart disease in patients with non-alcoholic fatty liver disease in the Han Chinese population].	0.002123	1	0.006402	0.06471	1	1	AGT
Pubmed	35973751	IL-27 Promotes Intestinal Barrier Integrity following Ethanol Intoxication and Burn Injury.	0.002123	1	0.006402	0.06471	1	1	IL27
Pubmed	23565265	Evidence of new risk genetic factor to systemic lupus erythematosus: the UBASH3A gene.	0.002123	1	0.006402	0.06471	1	1	UBASH3A
Pubmed	18384488	Lymphotoxin alpha LTA+496C allele is a risk factor for periodontitis in patients with coronary artery disease.	0.002123	1	0.006402	0.06471	1	1	LTA
Pubmed	25110502	Effects of smoking cessation on gene expression in human leukocytes of chronic smoker.	0.002123	1	0.006402	0.06471	1	1	HEPACAM2
Pubmed	14574570	Expression of a novel lacrimal gland gene lacritin in human breast tissues.	0.002123	1	0.006402	0.06471	1	1	LACRT
Pubmed	20802022	Identification of a novel biomarker, SEMA5A, for non-small cell lung carcinoma in nonsmoking women.	0.002123	1	0.006402	0.06471	1	1	SEMA5A
Pubmed	17898317	Reduced activation of protein kinase B, Rac, and F-actin polymerization contributes to an impairment of stromal cell derived factor-1 induced migration of CD34+ cells from patients with myelodysplasia.	0.002123	1	0.006402	0.06471	1	1	CXCL12
Pubmed	29546332	Proneurotensin Predicts Cardiovascular Disease in an Elderly Population.	0.002123	1	0.006402	0.06471	1	1	NTS
Pubmed	18385795	Erythrocyte aldose reductase activity and sorbitol levels in diabetic retinopathy.	0.002123	1	0.006402	0.06471	1	1	AKR1B1
Pubmed	36371667	Gene polymorphisms and serum levels of mannose-binding lectin in Czech patients with recurrent aphthous stomatitis: A case-control study.	0.002123	1	0.006402	0.06471	1	1	MBL2
Pubmed	29847991	Activated na√Øve B cells promote development of malignant pleural effusion by differential regulation of TH1 and TH17 response.	0.002123	1	0.006402	0.06471	1	1	IGHM
Pubmed	11906616	Mannose-binding lectin and the prognosis of fulminant hepatic failure caused by HBV infection.	0.002123	1	0.006402	0.06471	1	1	MBL2
Pubmed	34932122	Role of plakophilin-2 expression on exercise-related progression of arrhythmogenic right ventricular cardiomyopathy: a translational study.	0.002123	1	0.006402	0.06471	1	1	PKP2
Pubmed	3397061	Molecular cloning of the mouse angiotensinogen gene.	0.002123	1	0.006402	0.06471	1	1	AGT
Pubmed	23853109	Assembly of synapses: biomimetic assays to control neurexin/neuroligin interactions at the neuronal surface.	0.002123	1	0.006402	0.06471	1	1	NLGN1
Pubmed	32487240	Interleukin-32 in systemic sclerosis, a potential new biomarker for pulmonary arterial hypertension.	0.002123	1	0.006402	0.06471	1	1	IL32
Pubmed	18716049	Aldose reductase genotypes and cardiorenal complications: an 8-year prospective analysis of 1,074 type 2 diabetic patients.	0.002123	1	0.006402	0.06471	1	1	AKR1B1
Pubmed	19601835	ADAM19/adamalysin 19 structure, function, and role as a putative target in tumors and inflammatory diseases.	0.002123	1	0.006402	0.06471	1	1	ADAM19
Pubmed	17082587	CD8 T cell recall responses are regulated by the tissue tropism of the memory cell and pathogen.	0.002123	1	0.006402	0.06471	1	1	LTA
Pubmed	26303292	Deficiency of angiotensinogen in hepatocytes markedly decreases blood pressure in lean and obese male mice.	0.002123	1	0.006402	0.06471	1	1	AGT
Pubmed	10727622	Distribution of the GABA(B) receptor subunit gb2 in rat CNS.	0.002123	1	0.006402	0.06471	1	1	GABBR2
Pubmed	21853036	Serotonin-mediated tuning of human helper T cell responsiveness to the chemokine CXCL12.	0.002123	1	0.006402	0.06471	1	1	CXCL12
Pubmed	35536239	Population Prevalence of Premature Truncating Variants in Plakophilin-2 and Association With Arrhythmogenic Right Ventricular Cardiomyopathy: A UK Biobank Analysis.	0.002123	1	0.006402	0.06471	1	1	PKP2
Pubmed	39118084	mTOR activation induces endolysosomal remodeling and nonclassical secretion of IL-32 via exosomes in inflammatory reactive astrocytes.	0.002123	1	0.006402	0.06471	1	1	IL32
Pubmed	2013294	Primary structure of a new actin-binding protein from human seminal plasma.	0.002123	1	0.006402	0.06471	1	1	PIP
Pubmed	18178151	Regulation of the class II and class I MHC pathways in human THP-1 monocytic cells by interleukin-27.	0.002123	1	0.006402	0.06471	1	1	IL27
Pubmed	8871666	Molecular bases of combined subtotal deficiencies of C6 and C7: their effects in combination with other C6 and C7 deficiencies.	0.002123	1	0.006402	0.06471	1	1	C7
Pubmed	27486901	HMGA1 silencing reduces stemness and temozolomide resistance in glioblastoma stem cells.	0.002123	1	0.006402	0.06471	1	1	HMGA1
Pubmed	30824537	The proinflammatory cytokine TNFŒ± induces DNA demethylation-dependent and -independent activation of interleukin-32 expression.	0.002123	1	0.006402	0.06471	1	1	IL32
Pubmed	29283494	Genetic association of complement component 2 variants with chronic hepatitis B in a Korean population.	0.002123	1	0.006402	0.06471	1	1	C2
Pubmed	12426569	Functional SNPs in the lymphotoxin-alpha gene that are associated with susceptibility to myocardial infarction.	0.002123	1	0.006402	0.06471	1	1	LTA
Pubmed	25498842	Decreased expression of IL-27 and its correlation with Th1 and Th17 cells in progressive multiple sclerosis.	0.002123	1	0.006402	0.06471	1	1	IL27
Pubmed	35948739	HMGA1 gene expression level in cancer tissue and blood samples of non-small cell lung cancer (NSCLC) patients: preliminary report.	0.002123	1	0.006402	0.06471	1	1	HMGA1
Pubmed	33234049	SDF Factor-1Œ± Promotes the Migration, Proliferation, and Osteogenic Differentiation of Mouse Bone Marrow Mesenchymal Stem Cells Through the Wnt/Œ≤-Catenin Pathway.	0.002123	1	0.006402	0.06471	1	1	CXCL12
Pubmed	16514903	[Angiotensinogen gene T174M polymorphism: opposite relationships with essential hypertension and obesity in a homogeneous population from Majorca (Baleric Islands, Spain)].	0.002123	1	0.006402	0.06471	1	1	AGT
Pubmed	19225232	High ambient glucose augments angiotensin II-induced proinflammatory gene mRNA expression in human mesangial cells: effects of valsartan and simvastatin.	0.002123	1	0.006402	0.06471	1	1	AGT
Pubmed	33599716	The Role of Central Neurotensin in Regulating Feeding and Body Weight.	0.002123	1	0.006402	0.06471	1	1	NTS
Pubmed	25915535	Malignant T cells express lymphotoxin Œ± and drive endothelial activation in cutaneous T cell lymphoma.	0.002123	1	0.006402	0.06471	1	1	LTA
Pubmed	16320344	The mannose-binding lectin gene polymorphisms and systemic lupus erythematosus: two case-control studies and a meta-analysis.	0.002123	1	0.006402	0.06471	1	1	MBL2
Pubmed	37849050	Higher Plasma Stromal Cell-Derived Factor 1 Is Associated with Lower Risk for Sarcopenia in Older Asian Adults.	0.002123	1	0.006402	0.06471	1	1	CXCL12
Pubmed	11872752	Active-site residues governing high steroid isomerase activity in human glutathione transferase A3-3.	0.002123	1	0.006402	0.06471	1	1	GSTA3
Pubmed	19394082	SDF1/CXCL12 (-801GA) polymorphism is a prognostic factor after treatment initiation in Waldenstrom macroglobulinemia.	0.002123	1	0.006402	0.06471	1	1	CXCL12
Pubmed	32969337	Molecular mechanism for direct actin force-sensing by Œ±-catenin.	0.002123	1	0.006402	0.06471	1	1	CTNNA1
Pubmed	39467326	LCoRL Regulates Growth and Metabolism.	0.002123	1	0.006402	0.06471	1	1	LCORL
Pubmed	22579612	The role of angiotensin II in nonalcoholic steatohepatitis.	0.002123	1	0.006402	0.06471	1	1	AGT
Pubmed	33549442	Circulating pro-neurotensin levels predict bodyweight gain and metabolic alterations in children.	0.002123	1	0.006402	0.06471	1	1	NTS
Pubmed	37044030	Pivotal role of AKR1B1 in pathogenesis of colitis associated colorectal carcinogenesis.	0.002123	1	0.006402	0.06471	1	1	AKR1B1
Pubmed	22951728	IL-27 activates Th1-mediated responses in imiquimod-induced psoriasis-like skin lesions.	0.002123	1	0.006402	0.06471	1	1	IL27
Pubmed	20203156	B cells limit repair after ischemic acute kidney injury.	0.002123	1	0.006402	0.06471	1	1	IGHM
Pubmed	18575631	The M235T polymorphism in the AGT gene and CHD risk: evidence of a Hardy-Weinberg equilibrium violation and publication bias in a meta-analysis.	0.002123	1	0.006402	0.06471	1	1	AGT
Pubmed	8941219	Nephrogenesis and renovascular development in angiotensinogen-deficient mice.	0.002123	1	0.006402	0.06471	1	1	AGT
Pubmed	21192229	The role of mannose-binding lectin gene polymorphisms in susceptibility to HIV-1 infection in Southern Brazilian patients.	0.002123	1	0.006402	0.06471	1	1	MBL2
Pubmed	16671337	T1198C polymorphism of the angiotensinogen gene and antihypertensive response to angiotensin-converting enzyme inhibitors.	0.002123	1	0.006402	0.06471	1	1	AGT
Pubmed	22203215	Regenerating gene (REG) 1 alpha promotes pannus progression in patients with rheumatoid arthritis.	0.002123	1	0.006402	0.06471	1	1	REG1A
Pubmed	24818138	Urinary angiotensinogen is elevated in patients with nephrolithiasis.	0.002123	1	0.006402	0.06471	1	1	AGT
Pubmed	21964802	Downregulation of CXCL12 signaling and altered hematopoietic stem and progenitor cell trafficking in a murine model of acute Anaplasma phagocytophilum infection.	0.002123	1	0.006402	0.06471	1	1	CXCL12
Pubmed	9862962	Identification of a stem-loop structure important for polyadenylation at the murine IgM secretory poly(A) site.	0.002123	1	0.006402	0.06471	1	1	IGHM
Pubmed	9823399	Characteristics of rat pancreatic regenerating protein.	0.002123	1	0.006402	0.06471	1	1	REG1A
Pubmed	26014498	Polymorphisms and plasma levels of IL-27: impact on genetic susceptibility and clinical outcome of bladder cancer.	0.002123	1	0.006402	0.06471	1	1	IL27
Pubmed	18300856	Haplotype of the angiotensinogen gene is associated with coronary heart disease in familial hypercholesterolemia.	0.002123	1	0.006402	0.06471	1	1	AGT
Pubmed	22496787	Cochlin, intraocular pressure regulation and mechanosensing.	0.002123	1	0.006402	0.06471	1	1	COCH
Pubmed	12474234	Expression of lymphotoxin-beta (LT-beta) in chronic inflammatory conditions.	0.002123	1	0.006402	0.06471	1	1	LTB
Pubmed	31090060	Association study of M235T and A-6G polymorphisms in angiotensinogen gene with risk of developing preeclampsia in Iranian population.	0.002123	1	0.006402	0.06471	1	1	AGT
Pubmed	19083122	Mannose-binding lectin serum levels are low in persons with clinically active coccidioidomycosis.	0.002123	1	0.006402	0.06471	1	1	MBL2
Pubmed	25449842	Striatal dopamine receptor plasticity in neurotensin deficient mice.	0.002123	1	0.006402	0.06471	1	1	NTS
Pubmed	15248211	Lymphotoxin beta-mediated stimulation of synoviocytes in rheumatoid arthritis.	0.002123	1	0.006402	0.06471	1	1	LTB
Pubmed	11067957	Neither B lymphocytes nor antibodies directed against self antigens of the islets of Langerhans are required for development of virus-induced autoimmune diabetes.	0.002123	1	0.006402	0.06471	1	1	IGHM
Pubmed	22387555	Increased Th17 and regulatory T cell responses in EBV-induced gene 3-deficient mice lead to marginally enhanced development of autoimmune encephalomyelitis.	0.002123	1	0.006402	0.06471	1	1	EBI3
Pubmed	35671705	Mannan-Binding Lectin Reduces Epithelial-Mesenchymal Transition in Pulmonary Fibrosis via Inactivating the Store-Operated Calcium Entry Machinery.	0.002123	1	0.006402	0.06471	1	1	MBL2
Pubmed	21926556	Pancreatitis-associated proteins' regulation of inflammation is correlated with their ability to aggregate.	0.002123	1	0.006402	0.06471	1	1	REG3G
Pubmed	18276777	Pathological expression of CXCL12 at the blood-brain barrier correlates with severity of multiple sclerosis.	0.002123	1	0.006402	0.06471	1	1	CXCL12
Pubmed	24761997	IL-32 was involved in cigarette smoke-induced pulmonary inflammation in COPD.	0.002123	1	0.006402	0.06471	1	1	IL32
Pubmed	21420193	Aldose reductase C-106T gene polymorphism is associated with diabetic retinopathy in Japanese patients with type 2 diabetes.	0.002123	1	0.006402	0.06471	1	1	AKR1B1
Pubmed	38421727	HSPA12A maintains aerobic glycolytic homeostasis and Histone3 lactylation in cardiomyocytes to attenuate myocardial ischemia/reperfusion injury.	0.002123	1	0.006402	0.06471	1	1	HSPA12A
Pubmed	28111134	Aldose reductase (AKR1B) deficiency promotes phagocytosis in bone marrow derived mouse macrophages.	0.002123	1	0.006402	0.06471	1	1	AKR1B1
Pubmed	15235037	SEMA3E mutation in a patient with CHARGE syndrome.	0.002123	1	0.006402	0.06471	1	1	SEMA3E
Pubmed	28916337	Angiotensin II induces calcium-mediated autophagy in podocytes through enhancing reactive oxygen species levels.	0.002123	1	0.006402	0.06471	1	1	AGT
Pubmed	31836539	Angiotensin peptide synthesis and cyclic nucleotide modulation in sympathetic stellate ganglia.	0.002123	1	0.006402	0.06471	1	1	AGT
Pubmed	22386691	Lack of association between the CXCL12 rs501120 polymorphism and cardiovascular disease in Spanish patients with rheumatoid arthritis.	0.002123	1	0.006402	0.06471	1	1	CXCL12
Pubmed	18348874	S-nitrosylation of mannose binding lectin regulates its functional activities and the formation of autoantibody in rheumatoid arthritis.	0.002123	1	0.006402	0.06471	1	1	MBL2
Pubmed	20636396	Mannose-binding lectin and susceptibility to tuberculosis: a meta-analysis.	0.002123	1	0.006402	0.06471	1	1	MBL2
Pubmed	22615915	Crystal structure of a complex of DNA with one AT-hook of HMGA1.	0.002123	1	0.006402	0.06471	1	1	HMGA1
Pubmed	12006677	Neuron-specific expression of human angiotensinogen in brain causes increased salt appetite.	0.002123	1	0.006402	0.06471	1	1	AGT
Pubmed	26376373	Genetic Association Between Angiotensinogen Polymorphisms and Lung Cancer Risk.	0.002123	1	0.006402	0.06471	1	1	AGT
Pubmed	25051492	Association of IL-27 polymorphisms and cancer risk in Chinese population.	0.002123	1	0.006402	0.06471	1	1	IL27
Pubmed	3001109	Structure and chromosomal localization of the human lymphotoxin gene.	0.002123	1	0.006402	0.06471	1	1	LTA
Pubmed	16083697	Mannose binding lectin gene polymorphisms confer a major risk for severe infections after liver transplantation.	0.002123	1	0.006402	0.06471	1	1	MBL2
Pubmed	22050689	MBL2 and fever during neutropenia in children with acute lymphoblastic leukaemia.	0.002123	1	0.006402	0.06471	1	1	MBL2
Pubmed	38203534	Promotion of Colitis in B Cell-Deficient C57BL/6 Mice Infected with Enterotoxigenic Bacteroides fragilis.	0.002123	1	0.006402	0.06471	1	1	IGHM
Pubmed	24796628	Tumor necrosis factor-Œ≤ Nco1 polymorphism and susceptibility to sepsis following major elective surgery.	0.002123	1	0.006402	0.06471	1	1	LTA
Pubmed	33262767	Low Mannose Binding Lectin, but Not L-Ficolin, Is Associated With Spontaneous Clearance of Hepatitis C Virus After Infection.	0.002123	1	0.006402	0.06471	1	1	MBL2
Pubmed	28341250	Modulation of LILRB2 protein and mRNA expressions in septic shock patients and after ex vivo lipopolysaccharide stimulation.	0.002123	1	0.006402	0.06471	1	1	LILRB2
Pubmed	39985288	Chchd10: A Novel Metabolic Sensor Modulating Adipose Tissue Homeostasis.	0.002123	1	0.006402	0.06471	1	1	CHCHD10
Pubmed	12044982	Expression of stromal cell-derived factor 1alpha protein in HIV encephalitis.	0.002123	1	0.006402	0.06471	1	1	CXCL12
Pubmed	24075506	Serum and cerebrospinal fluid levels of visinin-like protein-1 in acute encephalopathy with biphasic seizures and late reduced diffusion.	0.002123	1	0.006402	0.06471	1	1	VSNL1
Pubmed	26701884	Stochastic Petri Net Modeling of Hypoxia Pathway Predicts a Novel Incoherent Feed-Forward Loop Controlling SDF-1 Expression in Acute Kidney Injury.	0.002123	1	0.006402	0.06471	1	1	CXCL12
Pubmed	16178865	Mannose-binding lectin 2 (MBL2) gene polymorphism in asthma and atopy among adults.	0.002123	1	0.006402	0.06471	1	1	MBL2
Pubmed	10064059	Anti-Vbeta8 antibodies induce and maintain staphylococcal enterotoxin B-triggered Vbeta8+ T cell anergy.	0.002123	1	0.006402	0.06471	1	1	IGHM
Pubmed	17478467	Mannose-binding lectin gene polymorphisms in a cohort study of ANCA-associated small vessel vasculitis.	0.002123	1	0.006402	0.06471	1	1	MBL2
Pubmed	15117826	Chronic production of angiotensin IV in the brain leads to hypertension that is reversible with an angiotensin II AT1 receptor antagonist.	0.002123	1	0.006402	0.06471	1	1	AGT
Pubmed	16911628	Aldose reductase gene is associated with diabetic macroangiopathy in Japanese Type 2 diabetic patients.	0.002123	1	0.006402	0.06471	1	1	AKR1B1
Pubmed	11920578	Mesenteric lymph nodes are critical for the induction of high-dose oral tolerance in the absence of Peyer's patches.	0.002123	1	0.006402	0.06471	1	1	LTA
Pubmed	18322223	Mannose-binding lectin (MBL) facilitates opsonophagocytosis of yeasts but not of bacteria despite MBL binding.	0.002123	1	0.006402	0.06471	1	1	MBL2
Pubmed	24771334	Mannose-binding lectin gene, MBL2, polymorphisms are not associated with susceptibility to invasive pneumococcal disease in children.	0.002123	1	0.006402	0.06471	1	1	MBL2
Pubmed	37011733	Aldose reductase and cancer metabolism: The master regulator in the limelight.	0.002123	1	0.006402	0.06471	1	1	AKR1B1
Pubmed	21518805	Actin-binding protein ABP140 is a methyltransferase for 3-methylcytidine at position 32 of tRNAs in Saccharomyces cerevisiae.	0.002123	1	0.006402	0.06471	1	1	METTL2B
Pubmed	26638127	Modulation of IL-27 in adipocytes during inflammatory stress.	0.002123	1	0.006402	0.06471	1	1	IL27
Pubmed	8692805	Disruption of the MacMARCKS gene prevents cranial neural tube closure and results in anencephaly.	0.002123	1	0.006402	0.06471	1	1	MARCKSL1
Pubmed	16549640	Clinical features of arrhythmogenic right ventricular dysplasia/cardiomyopathy associated with mutations in plakophilin-2.	0.002123	1	0.006402	0.06471	1	1	PKP2
Pubmed	24761914	The G801A polymorphism in the CXCL12 gene and risk of breast carcinoma: evidence from a meta-analysis including 2,931 subjects.	0.002123	1	0.006402	0.06471	1	1	CXCL12
Pubmed	17071626	The mannose-binding lectin (MBL2) haplotype and breast cancer: an association study in African-American and Caucasian women.	0.002123	1	0.006402	0.06471	1	1	MBL2
Pubmed	33454624	Hnrnph1 is a novel regulator of alcohol reward.	0.002123	1	0.006402	0.06471	1	1	HNRNPH1
Pubmed	23000376	No evidence of association between MBL2A/O polymorphisms and Mycobacterium tuberculosis infection in populations from the Brazilian Amazon region.	0.002123	1	0.006402	0.06471	1	1	MBL2
Pubmed	23000377	Low producer MBL genotypes are associated with susceptibility to systemic lupus erythematosus in Odisha, India.	0.002123	1	0.006402	0.06471	1	1	MBL2
Pubmed	26245973	Inhibition of Group I Metabotropic Glutamate Receptors Reverses Autistic-Like Phenotypes Caused by Deficiency of the Translation Repressor eIF4E Binding Protein 2.	0.002123	1	0.006402	0.06471	1	1	EIF4EBP2
Pubmed	29508174	Silencing of CXCL12 performs a protective effect on C5b-9-induced injury in podocytes.	0.002123	1	0.006402	0.06471	1	1	CXCL12
Pubmed	22012329	Angiotensin II increases the permeability and PV-1 expression of endothelial cells.	0.002123	1	0.006402	0.06471	1	1	AGT
Pubmed	27557564	Association between mannose-binding lectin variants, haplotypes and risk of hepatocellular carcinoma: A case-control study.	0.002123	1	0.006402	0.06471	1	1	MBL2
Pubmed	15153562	Angiotensin II, via AT1 and AT2 receptors and NF-kappaB pathway, regulates the inflammatory response in unilateral ureteral obstruction.	0.002123	1	0.006402	0.06471	1	1	AGT
Pubmed	12558135	Association of a TNFbeta gene polymorphism with complications after major abdominal operations.	0.002123	1	0.006402	0.06471	1	1	LTA
Pubmed	7989296	Angiotensinogen-deficient mice with hypotension.	0.002123	1	0.006402	0.06471	1	1	AGT
Pubmed	17045328	Lymphotoxin-alpha polymorphisms and the risk of endometrial cancer in Japanese subjects.	0.002123	1	0.006402	0.06471	1	1	LTA
Pubmed	11427716	Neurotensin-deficient mice show altered responses to antipsychotic drugs.	0.002123	1	0.006402	0.06471	1	1	NTS
Pubmed	17765139	Left-ventricular structure and function are influenced by angiotensinogen gene polymorphism (-20 A/C) in young male patients.	0.002123	1	0.006402	0.06471	1	1	AGT
Pubmed	24965776	The EŒº enhancer region influences H chain expression and B cell fate without impacting IgVH repertoire and immune response in vivo.	0.002123	1	0.006402	0.06471	1	1	IGHM
Pubmed	16492735	IL-32, a proinflammatory cytokine in rheumatoid arthritis.	0.002123	1	0.006402	0.06471	1	1	IL32
Pubmed	27077676	CHCHD10 is not a frequent causative gene in Chinese ALS patients.	0.002123	1	0.006402	0.06471	1	1	CHCHD10
Pubmed	15223017	Molecular investigation of the stromal cell-derived factor-1 chemokine in lymphoid leukemia and lymphoma patients from Brazil.	0.002123	1	0.006402	0.06471	1	1	CXCL12
Pubmed	11402450	[Genotype polymorphism and its implications of mannose-binding protein allele in 5 Chinese nationalities].	0.002123	1	0.006402	0.06471	1	1	MBL2
Pubmed	26268659	CXCL9 Regulates TGF-Œ≤1-Induced Epithelial to Mesenchymal Transition in Human Alveolar Epithelial Cells.	0.002123	1	0.006402	0.06471	1	1	CXCL9
Pubmed	24663124	Prostaglandin (PG) F2 alpha synthesis in human subcutaneous and omental adipose tissue: modulation by inflammatory cytokines and role of the human aldose reductase AKR1B1.	0.002123	1	0.006402	0.06471	1	1	AKR1B1
Pubmed	31042085	Genetic Deletion of Semaphorin 3E Aggravates Airway Contraction in a Mouse Model of Allergic Asthma.	0.002123	1	0.006402	0.06471	1	1	SEMA3E
Pubmed	35705250	Mouse Liver B Cells Phagocytose Streptococcus pneumoniae and Initiate Immune Responses against Their Antigens.	0.002123	1	0.006402	0.06471	1	1	IGHM
Pubmed	37815624	Hsa_circ_0054220 Upregulates HMGA1 by the Competitive RNA Pattern to Promote Neural Impairment in MPTP Model of Parkinson's Disease.	0.002123	1	0.006402	0.06471	1	1	HMGA1
Pubmed	27810918	CHCHD10 mutations and motor neuron disease: the distribution in Finnish patients.	0.002123	1	0.006402	0.06471	1	1	CHCHD10
Pubmed	32823236	Influence of glycosylation on IL-12 family cytokine biogenesis and function.	0.002123	1	0.006402	0.06471	1	1	IL27
Pubmed	12187393	Body weight changes and the A-6G polymorphism of the angiotensinogen gene.	0.002123	1	0.006402	0.06471	1	1	AGT
Pubmed	23062612	Mannan-binding lectin in malignancy.	0.002123	1	0.006402	0.06471	1	1	MBL2
Pubmed	9006894	Isolation of the mouse aldose reductase promoter and identification of a tonicity-responsive element.	0.002123	1	0.006402	0.06471	1	1	AKR1B1
Pubmed	25713840	Neuroligin-1 regulates excitatory synaptic transmission, LTP and EPSP-spike coupling in the dentate gyrus in vivo.	0.002123	1	0.006402	0.06471	1	1	NLGN1
Pubmed	16911698	Polymorphisms in the promoter region of the angiotensinogen gene are associated with liver cirrhosis in patients with chronic hepatitis B.	0.002123	1	0.006402	0.06471	1	1	AGT
Pubmed	11725160	Cardiovascular phenotype of young adults and angiotensinogen alleles.	0.002123	1	0.006402	0.06471	1	1	AGT
Pubmed	17072973	Mannose-binding lectin and maladies of the bowel and liver.	0.002123	1	0.006402	0.06471	1	1	MBL2
Pubmed	22675509	Demethylation of the coding region triggers the activation of the human testis-specific PDHA2 gene in somatic tissues.	0.002123	1	0.006402	0.06471	1	1	PDHA2
Pubmed	32513821	Decidual glycodelin-A polarizes human monocytes into a decidual macrophage-like phenotype through Siglec-7.	0.002123	1	0.006402	0.06471	1	1	SIGLEC7
Pubmed	12970872	Down-regulation of gamma-synuclein in human esophageal squamous cell carcinoma.	0.002123	1	0.006402	0.06471	1	1	SNCG
Pubmed	23553156	REG1B as a predictor of childhood stunting in Bangladesh and Peru.	0.002123	1	0.006402	0.06471	1	1	REG1B
Pubmed	16827883	Chemotherapy-related infections in patients with multiple myeloma: associations with mannan-binding lectin genotypes.	0.002123	1	0.006402	0.06471	1	1	MBL2
Pubmed	35864955	High Mobility Group A1 (HMGA1): Structure, Biological Function, and Therapeutic Potential.	0.002123	1	0.006402	0.06471	1	1	HMGA1
Pubmed	33958847	Effects of CXCL12 isoforms in a pancreatic pre-tumour cellular model: Microarray analysis.	0.002123	1	0.006402	0.06471	1	1	CXCL12
Pubmed	33092204	Discovery of Potential Chemical Probe as Inhibitors of CXCL12 Using Ligand-Based Virtual Screening and Molecular Dynamic Simulation.	0.002123	1	0.006402	0.06471	1	1	CXCL12
Pubmed	14669753	[Investigation of single nucleotide polymorphisms in the promoter region of mannan-binding lectin gene in a Han population from Guangdong].	0.002123	1	0.006402	0.06471	1	1	MBL2
Pubmed	16827870	Upregulation of ADAM19 in chronic allograft nephropathy.	0.002123	1	0.006402	0.06471	1	1	ADAM19
Pubmed	22228277	Increased stromal cell-derived factor-1 concentration levels in aqueous from patients with uveal melanoma.	0.002123	1	0.006402	0.06471	1	1	CXCL12
Pubmed	22216295	A-6G and A-20C polymorphisms in the angiotensinogen promoter and hypertension risk in Chinese: a meta-analysis.	0.002123	1	0.006402	0.06471	1	1	AGT
Pubmed	1132082	Angiotensin III: (DES-Aspartic Acid-1)-Angiotensin II. Evidence and speculation for its role as an important agonist in the renin - angiotensin system.	0.002123	1	0.006402	0.06471	1	1	AGT
Pubmed	18478332	Mannan-binding lectin levels related to spontaneous abortion in Brazilian patients with celiac disease.	0.002123	1	0.006402	0.06471	1	1	MBL2
Pubmed	27401876	Involvement of Spinal Angiotensin II System in Streptozotocin-Induced Diabetic Neuropathic Pain in Mice.	0.002123	1	0.006402	0.06471	1	1	AGT
Pubmed	38373627	High incidence of sebaceous gland inflammation in aldose reductase-deficient mice.	0.002123	1	0.006402	0.06471	1	1	AKR1B1
Pubmed	35286385	HMGA1 chromatin regulators induce transcriptional networks involved in GATA2 and proliferation during MPN progression.	0.002123	1	0.006402	0.06471	1	1	HMGA1
Pubmed	17899553	The presence of MOMA-2+ macrophages in the outer B cell zone and protection of the splenic micro-architecture from LPS-induced destruction depend on secreted IgM.	0.002123	1	0.006402	0.06471	1	1	IGHM
Pubmed	12860456	SDF-1 gene polymorphisms and syncytia induction in Brazilian HIV-1 infected individuals.	0.002123	1	0.006402	0.06471	1	1	CXCL12
Pubmed	1420136	Aldose reductase: model for a new paradigm of enzymic perfection in detoxification catalysts.	0.002123	1	0.006402	0.06471	1	1	AKR1B1
Pubmed	19514109	Capture and transmission of HIV-1 by the C-type lectin L-SIGN (DC-SIGNR) is inhibited by carbohydrate-binding agents and polyanions.	0.002123	1	0.006402	0.06471	1	1	CLEC4M
Pubmed	15730518	Association of HYPA haplotype in the mannose-binding lectin gene-2 with Beh√ßet's disease.	0.002123	1	0.006402	0.06471	1	1	MBL2
Pubmed	26580232	Association of the Aldose Reductase-106TT Genotype with Increased Risk for Diabetic Retinopathy in the Chinese Han Population: An Updated Meta-Analysis.	0.002123	1	0.006402	0.06471	1	1	AKR1B1
Pubmed	28078901	[Recurrent meningitis and inherited complement deficiency].	0.002123	1	0.006402	0.06471	1	1	C7
Pubmed	27136459	MBL2 Genetic Variants in HCV Infection Susceptibility, Spontaneous Viral Clearance and Pegylated Interferon Plus Ribavirin Treatment Response.	0.002123	1	0.006402	0.06471	1	1	MBL2
Pubmed	12391242	Lymphotoxin-alpha-deficient mice make delayed, but effective, T and B cell responses to influenza.	0.002123	1	0.006402	0.06471	1	1	LTA
Pubmed	23293979	Transient depletion of CD4+ CD25+ regulatory T cells results in multiple autoimmune diseases in wild-type and B-cell-deficient NOD mice.	0.002123	1	0.006402	0.06471	1	1	IGHM
Pubmed	23806468	Mannose-binding lectin 2 gene polymorphisms affect serum mannose-binding lectin levels in adult asthmatics.	0.002123	1	0.006402	0.06471	1	1	MBL2
Pubmed	10713110	A novel aspartyl proteinase from apocrine epithelia and breast tumors.	0.002123	1	0.006402	0.06471	1	1	PIP
Pubmed	28271739	Role of the microtubule-associated TPPP/p25 in Parkinson's and related diseases and its therapeutic potential.	0.002123	1	0.006402	0.06471	1	1	TPPP
Pubmed	28270406	AKR1B1 promotes basal-like breast cancer progression by a positive feedback loop that activates the EMT program.	0.002123	1	0.006402	0.06471	1	1	AKR1B1
Pubmed	17610319	Mannose-binding lectin is a disease-modifying factor in North American patients with systemic lupus erythematosus.	0.002123	1	0.006402	0.06471	1	1	MBL2
Pubmed	15127191	Increased incidence and severity of the systemic inflammatory response syndrome in patients deficient in mannose-binding lectin.	0.002123	1	0.006402	0.06471	1	1	MBL2
Pubmed	17610322	Patients with rheumatoid arthritis have higher levels of mannan-binding lectin than their first-degree relatives and unrelated controls.	0.002123	1	0.006402	0.06471	1	1	MBL2
Pubmed	30874923	Mitochondrial defect in muscle precedes neuromuscular junction degeneration and motor neuron death in CHCHD10S59L/+ mouse.	0.002123	1	0.006402	0.06471	1	1	CHCHD10
Pubmed	15729581	The common T60N polymorphism of the lymphotoxin-alpha gene is associated with type 2 diabetes and other phenotypes of the metabolic syndrome.	0.002123	1	0.006402	0.06471	1	1	LTA
Pubmed	16176189	The association of aldose reductase gene (AKR1B1) polymorphisms with diabetic neuropathy in adolescents.	0.002123	1	0.006402	0.06471	1	1	AKR1B1
Pubmed	1637297	Molecular cloning and heterologous expression of a cDNA encoding a mouse glutathione S-transferase Yc subunit possessing high catalytic activity for aflatoxin B1-8,9-epoxide.	0.002123	1	0.006402	0.06471	1	1	GSTA3
Pubmed	12393862	Autolytic processing at Glu586-Ser587 within the cysteine-rich domain of human adamalysin 19/disintegrin-metalloproteinase 19 is necessary for its proteolytic activity.	0.002123	1	0.006402	0.06471	1	1	ADAM19
Pubmed	22301625	Angiotensin II regulates growth of the developing papillas ex vivo.	0.002123	1	0.006402	0.06471	1	1	AGT
Pubmed	22938690	Impact of mannose-binding lectin deficiency on radiocontrast-induced renal dysfunction: a post-hoc analysis of a multicenter randomized controlled trial.	0.002123	1	0.006402	0.06471	1	1	MBL2
Pubmed	30594065	Interleukin 27 polymorphisms, their association with insulin resistance and their contribution to subclinical atherosclerosis. The GEA Mexican study.	0.002123	1	0.006402	0.06471	1	1	IL27
Pubmed	29316384	HMGA1 Overexpression is Associated With the Malignant Status and Progression of Breast Cancer.	0.002123	1	0.006402	0.06471	1	1	HMGA1
Pubmed	21542591	Structure of monolayers formed from neurotensin and its single-site mutants: vibrational spectroscopic studies.	0.002123	1	0.006402	0.06471	1	1	NTS
Pubmed	12907668	HMGA1 co-activates transcription in B cells through indirect association with DNA.	0.002123	1	0.006402	0.06471	1	1	HMGA1
Pubmed	21194727	The expression profile of RNA-binding proteins in primary and metastatic colorectal cancer: relationship of heterogeneous nuclear ribonucleoproteins with prognosis.	0.002123	1	0.006402	0.06471	1	1	HNRNPH1
Pubmed	36863206	IL-27 inhibits anti- Mycobacterium tuberculosis innate immune activity of primary human macrophages.	0.002123	1	0.006402	0.06471	1	1	IL27
Pubmed	26747276	Post-CNS-inflammation expression of CXCL12 promotes the endogenous myelin/neuronal repair capacity following spontaneous recovery from multiple sclerosis-like disease.	0.002123	1	0.006402	0.06471	1	1	CXCL12
Pubmed	30115930	Intracellular interleukin-32Œ≥ mediates antiviral activity of cytokines against hepatitis B virus.	0.002123	1	0.006402	0.06471	1	1	IL32
Pubmed	25843314	Novel mutations in TNFRSF7/CD27: Clinical, immunologic, and genetic characterization of human CD27 deficiency.	0.002123	1	0.006402	0.06471	1	1	CD27
Pubmed	19878995	The regulatory role of neurotensin on the hypothalamic-anterior pituitary axons: emphasis on the control of thyroid-related functions.	0.002123	1	0.006402	0.06471	1	1	NTS
Pubmed	32164349	Hereditary Deficiency of the Second Component of Complement: Early Diagnosis and 21-Year Follow-Up of a Family.	0.002123	1	0.006402	0.06471	1	1	C2
Pubmed	14994386	Polymorphisms in the mannose binding lectin (MBL) gene are not associated with radiographic erosions in rheumatoid or inflammatory polyarthritis.	0.002123	1	0.006402	0.06471	1	1	MBL2
Pubmed	25148801	Polymorphisms and serum level of mannose-binding lectin: an Iranian survey.	0.002123	1	0.006402	0.06471	1	1	MBL2
Pubmed	25472539	Prolactin-induced protein in breast cancer.	0.002123	1	0.006402	0.06471	1	1	PIP
Pubmed	13680222	Expression of the high-mobility group protein HMGI(Y) in human trophoblast: potential role in trophoblast invasion of maternal tissue.	0.002123	1	0.006402	0.06471	1	1	HMGA1
Pubmed	30259564	CXCR7 is not obligatory for CXCL12-CXCR4-induced epithelial-mesenchymal transition in human ovarian cancer.	0.002123	1	0.006402	0.06471	1	1	CXCL12
Pubmed	8786306	Functional analysis of the lymphotoxin-beta promoter. Sequence requirements for PMA activation.	0.002123	1	0.006402	0.06471	1	1	LTB
Pubmed	22481164	Angiotensin II-mediated left ventricular abnormalities in chronic kidney disease.	0.002123	1	0.006402	0.06471	1	1	AGT
Pubmed	2590164	Structure and evolutionary origin of the gene encoding a human serum mannose-binding protein.	0.002123	1	0.006402	0.06471	1	1	MBL2
Pubmed	21182784	Lack of the pattern recognition molecule mannose-binding lectin increases susceptibility to influenza A virus infection.	0.002123	1	0.006402	0.06471	1	1	MBL2
Pubmed	25207638	Expression, Inducers and Cellular Sources of the Chemokine MIG (CXCL 9), During Primary Herpes Simplex Virus Type-1 Infection of the Cornea.	0.002123	1	0.006402	0.06471	1	1	CXCL9
Pubmed	16779827	Stromal cell-derived factor 1 (SDF-1, CXCL12) is increased in subacromial bursitis and downregulated by steroid and nonsteroidal anti-inflammatory agents.	0.002123	1	0.006402	0.06471	1	1	CXCL12
Pubmed	17646356	Binding of serum mannan binding lectin to a cell integrity-defective Cryptococcus neoformans ccr4Delta mutant.	0.002123	1	0.006402	0.06471	1	1	MBL2
Pubmed	21592819	CXCL12 rs1801157 polymorphism and expression in peripheral blood from breast cancer patients.	0.002123	1	0.006402	0.06471	1	1	CXCL12
Pubmed	20408832	Association between mannose-binding lectin gene polymorphisms and pre-eclampsia in Brazilian women.	0.002123	1	0.006402	0.06471	1	1	MBL2
Pubmed	25857910	Exercise triggers ARVC phenotype in mice expressing a disease-causing mutated version of human plakophilin-2.	0.002123	1	0.006402	0.06471	1	1	PKP2
Pubmed	23473997	Endogenous stromal cell-derived factor-1 (CXCL12) supports autonomous growth of acute myeloid leukemia cells.	0.002123	1	0.006402	0.06471	1	1	CXCL12
Pubmed	10570316	Chemokine and chemokine receptor interactions provide a mechanism for selective T cell recruitment to specific liver compartments within hepatitis C-infected liver.	0.002123	1	0.006402	0.06471	1	1	CXCL9
Pubmed	11884424	Stromal-derived factor 1 expression in the human thymus.	0.002123	1	0.006402	0.06471	1	1	CXCL12
Pubmed	29414663	Implication of increased serum stromal cell-derived factor-1 for primary biliary cholangitis.	0.002123	1	0.006402	0.06471	1	1	CXCL12
Pubmed	20600327	CD27 costimulation is not critical for the development of asthma and respiratory tolerance in a murine model.	0.002123	1	0.006402	0.06471	1	1	CD27
Pubmed	22206826	Characterization of a large genomic deletion in four Irish families with C7 deficiency.	0.002123	1	0.006402	0.06471	1	1	C7
Pubmed	19804807	Mannan-binding lectin deficiency increases the risk of recurrent infections in children with Down's syndrome.	0.002123	1	0.006402	0.06471	1	1	MBL2
Pubmed	3579322	Tissue specific hormonal regulation of the rat angiotensinogen gene expression.	0.002123	1	0.006402	0.06471	1	1	AGT
Pubmed	21592822	IL-27-producing CD14(+) cells infiltrate inflamed joints of rheumatoid arthritis and regulate inflammation and chemotactic migration.	0.002123	1	0.006402	0.06471	1	1	IL27
Pubmed	23517423	Predicting mutation-induced Stark shifts in the active site of a protein with a polarized force field.	0.002123	1	0.006402	0.06471	1	1	AKR1B1
Pubmed	35428295	Extracellular vesicle IL-32 promotes the M2 macrophage polarization and metastasis of esophageal squamous cell carcinoma via FAK/STAT3 pathway.	0.002123	1	0.006402	0.06471	1	1	IL32
Pubmed	25173940	Tumor necrosis factor beta NcoI polymorphism is associated with inflammatory and metabolic markers in multiple sclerosis patients.	0.002123	1	0.006402	0.06471	1	1	LTA
Pubmed	10809378	Memory B cells and CD27.	0.002123	1	0.006402	0.06471	1	1	CD27
Pubmed	38492325	Role of Angiotensin II in Non-Alcoholic Steatosis Development.	0.002123	1	0.006402	0.06471	1	1	AGT
Pubmed	18361935	Relation among mannose-binding lectin 2 genotype, beta-cell autoantibodies, and risk for type 1 diabetes in Finnish children.	0.002123	1	0.006402	0.06471	1	1	MBL2
Pubmed	25049087	Cochlin in normal middle ear and abnormal middle ear deposits in DFNA9 and Coch (G88E/G88E) mice.	0.002123	1	0.006402	0.06471	1	1	COCH
Pubmed	18361938	MBL2 gene polymorphisms protect against development of thrombocytopenia associated with severe dengue phenotype.	0.002123	1	0.006402	0.06471	1	1	MBL2
Pubmed	32694640	UBASH3A deficiency accelerates type 1 diabetes development and enhances salivary gland inflammation in NOD mice.	0.002123	1	0.006402	0.06471	1	1	UBASH3A
Pubmed	34851674	Biomaterials direct functional B cell response in a material-specific manner.	0.002123	1	0.006402	0.06471	1	1	IGHM
Pubmed	9618518	Crystal structure of chemically synthesized [N33A] stromal cell-derived factor 1alpha, a potent ligand for the HIV-1 "fusin" coreceptor.	0.002123	1	0.006402	0.06471	1	1	CXCL12
Pubmed	24938282	IL32 is progressively expressed in mycosis fungoides independent of helper T-cell 2 and helper T-cell 9 polarization.	0.002123	1	0.006402	0.06471	1	1	IL32
Pubmed	23637121	Targeting the CD20 and CXCR4 pathways in non-hodgkin lymphoma with rituximab and high-affinity CXCR4 antagonist BKT140.	0.002123	1	0.006402	0.06471	1	1	CXCL12
Pubmed	21482522	[Identification of a novel lymphotoxin-alpha (LTA) gene associated with ankylosing spondylitis in Ningxia population].	0.002123	1	0.006402	0.06471	1	1	LTA
Pubmed	31835347	Profiles of Long Non-Coding RNAs and mRNA Expression in Human Macrophages Regulated by Interleukin-27.	0.002123	1	0.006402	0.06471	1	1	IL27
Pubmed	25063351	Tumor necrosis factor beta NcoI polymorphism (rs909253) is associated with inflammatory and metabolic markers in acute ischemic stroke.	0.002123	1	0.006402	0.06471	1	1	LTA
Pubmed	30284722	Association of LTA gene haploblock with periodontal disease in Italian adults.	0.002123	1	0.006402	0.06471	1	1	LTA
Pubmed	27809878	Synuclein-Œ≥ (SNCG) expression in ovarian cancer is associated with high-risk clinicopathologic disease.	0.002123	1	0.006402	0.06471	1	1	SNCG
Pubmed	34081342	The immunoregulatory axis (programmed death-1/programmed death ligand-1) on CD4+ T cells in lupus nephritis: association with vitamin D and chemokine C-X-C motif ligand 12.	0.002123	1	0.006402	0.06471	1	1	CXCL12
Pubmed	16875673	Stromal cell-derived factor 1 (CXCL12) binds to endothelial cells and signals through a receptor different from CXCR4.	0.002123	1	0.006402	0.06471	1	1	CXCL12
Pubmed	23722414	The effect of taurine on chronic heart failure: actions of taurine against catecholamine and angiotensin II.	0.002123	1	0.006402	0.06471	1	1	AGT
Pubmed	26691986	Mutations in CTNNA1 cause butterfly-shaped pigment dystrophy and perturbed retinal pigment epithelium integrity.	0.002123	1	0.006402	0.06471	1	1	CTNNA1
Pubmed	14679085	Stromal cell-derived factor-1 chemokine gene polymorphism is not associated with onset age of Japanese type 1 diabetes.	0.002123	1	0.006402	0.06471	1	1	CXCL12
Pubmed	27991577	A polymorphism of HMGA1 protects against proliferative diabetic retinopathy by impairing HMGA1-induced VEGFA expression.	0.002123	1	0.006402	0.06471	1	1	HMGA1
Pubmed	37105370	IL-32 and its paradoxical role in neoplasia.	0.002123	1	0.006402	0.06471	1	1	IL32
Pubmed	33478780	Increased serum IL-27 concentrations and IL-27-producing cells in MG patients with positive AChR-Ab.	0.002123	1	0.006402	0.06471	1	1	IL27
Pubmed	31862910	The CXCL12 SNPs and their haplotypes are associated with serum lipid traits.	0.002123	1	0.006402	0.06471	1	1	CXCL12
Pubmed	29904094	Parasite motility is critical for virulence of African trypanosomes.	0.002123	1	0.006402	0.06471	1	1	IGHM
Pubmed	10366431	Tex27, a gene containing a zinc-finger domain, is up-regulated during the haploid stages of spermatogenesis.	0.002123	1	0.006402	0.06471	1	1	ZFAND3
Pubmed	26447229	Cutting Edge: Plasmacytoid Dendritic Cells in Late-Stage Lupus Mice Defective in Producing IFN-Œ±.	0.002123	1	0.006402	0.06471	1	1	FOXJ2
Pubmed	1084023	[Circulating blood volume and regional hemodynamics in acute gastrointestinal hemorrhage].	0.002123	1	0.006402	0.06471	1	1	C2
Pubmed	28124385	Up-regulation of plakophilin-2 is correlated with the progression of glioma.	0.002123	1	0.006402	0.06471	1	1	PKP2
Pubmed	25483184	Œ±-catenin. A tumor suppressor beyond adherens junctions.	0.002123	1	0.006402	0.06471	1	1	CTNNA1
Pubmed	27701733	Antigen presentation by B cells guides programing of memory CD4+ T-cell responses to a TLR4-agonist containing vaccine in mice.	0.002123	1	0.006402	0.06471	1	1	IGHM
Pubmed	18697796	A targeted Coch missense mutation: a knock-in mouse model for DFNA9 late-onset hearing loss and vestibular dysfunction.	0.002123	1	0.006402	0.06471	1	1	COCH
Pubmed	19073907	Regulation of T-cell function by endogenously produced angiotensin II.	0.002123	1	0.006402	0.06471	1	1	AGT
Pubmed	37321014	Cerebrospinal fluid soluble CD27 is associated with CD8+ T cells, B cells and biomarkers of B cell activity in relapsing-remitting multiple sclerosis.	0.002123	1	0.006402	0.06471	1	1	CD27
Pubmed	10330443	A novel mouse with B cells but lacking serum antibody reveals an antibody-independent role for B cells in murine lupus.	0.002123	1	0.006402	0.06471	1	1	IGHM
Pubmed	16792667	High prevalence of mannose-binding lectin (MBL) deficiency in premature neonates.	0.002123	1	0.006402	0.06471	1	1	MBL2
Pubmed	18057217	Overexpression of angiotensinogen increases tubular apoptosis in diabetes.	0.002123	1	0.006402	0.06471	1	1	AGT
Pubmed	28246930	Association of Plasma SDF-1 with Bone Mineral Density, Body Composition, and Hip Fractures in Older Adults: The Cardiovascular Health Study.	0.002123	1	0.006402	0.06471	1	1	CXCL12
Pubmed	15211106	Implication of Reg I in human pancreatic duct-like cells in vivo in the pathological pancreas and in vitro during exocrine dedifferentiation.	0.002123	1	0.006402	0.06471	1	1	REG1A
Pubmed	16453266	Repeat-region polymorphisms in the gene for the dendritic cell-specific intercellular adhesion molecule-3-grabbing nonintegrin-related molecule: effects on HIV-1 susceptibility.	0.002123	1	0.006402	0.06471	1	1	CLEC4M
Pubmed	25170052	Serum mannose-binding lectin concentration, but not genotype, is associated with Clostridium difficile infection recurrence: a prospective cohort study.	0.002123	1	0.006402	0.06471	1	1	MBL2
Pubmed	28701509	Dendritic Cell-Derived IL-32Œ±: A Novel Inhibitory Cytokine of NK Cell Function.	0.002123	1	0.006402	0.06471	1	1	IL32
Pubmed	34369416	Genotype-phenotype Correlation Study in a Large Series of Patients Carrying the p.Pro51Ser (p.P51S) Variant in COCH (DFNA9): Part I-A Cross-sectional Study of Hearing Function in 111 Carriers.	0.002123	1	0.006402	0.06471	1	1	COCH
Pubmed	32694699	Correlation between serum IL-32 concentration and clinical parameters of stable COPD: a retrospective clinical analysis.	0.002123	1	0.006402	0.06471	1	1	IL32
Pubmed	1901381	A B cell-deficient mouse by targeted disruption of the membrane exon of the immunoglobulin mu chain gene.	0.002123	1	0.006402	0.06471	1	1	IGHM
Pubmed	36697977	Up-regulation of microglial chemokine CXCL12 in anterior cingulate cortex mediates neuropathic pain in diabetic mice.	0.002123	1	0.006402	0.06471	1	1	CXCL12
Pubmed	31871021	cDC1 IL-27p28 Production Predicts Vaccine-Elicited CD8+ T Cell Memory and Protective Immunity.	0.002123	1	0.006402	0.06471	1	1	IL27
Pubmed	24579465	[Interleukin-32 expression in serum of patients with HBV-related liver failure and its significance].	0.002123	1	0.006402	0.06471	1	1	IL32
Pubmed	32127525	MYC-regulated pseudogene HMGA1P6 promotes ovarian cancer malignancy via augmenting the oncogenic HMGA1/2.	0.002123	1	0.006402	0.06471	1	1	HMGA1
Pubmed	14525775	Differential processing of stromal-derived factor-1alpha and stromal-derived factor-1beta explains functional diversity.	0.002123	1	0.006402	0.06471	1	1	CXCL12
Pubmed	19826039	Direct evidence that bevacizumab, an anti-VEGF antibody, up-regulates SDF1alpha, CXCR4, CXCL6, and neuropilin 1 in tumors from patients with rectal cancer.	0.002123	1	0.006402	0.06471	1	1	CXCL12
Pubmed	19826047	Progressive chromatin repression and promoter methylation of CTNNA1 associated with advanced myeloid malignancies.	0.002123	1	0.006402	0.06471	1	1	CTNNA1
Pubmed	33093500	The soluble neurexin-1Œ≤ ectodomain causes calcium influx and augments dendritic outgrowth and synaptic transmission.	0.002123	1	0.006402	0.06471	1	1	NLGN1
Pubmed	24363401	Plasma CXCL9 elevations correlate with chronic GVHD diagnosis.	0.002123	1	0.006402	0.06471	1	1	CXCL9
Pubmed	21592999	Genotypes coding for mannose-binding lectin deficiency correlated with cryptococcal meningitis in HIV-uninfected Chinese patients.	0.002123	1	0.006402	0.06471	1	1	MBL2
Pubmed	12439623	Variant mannose-binding lectin alleles are associated with celiac disease.	0.002123	1	0.006402	0.06471	1	1	MBL2
Pubmed	15454730	Functional polymorphism of human glutathione transferase A3: effects on xenobiotic metabolism and steroid biosynthesis.	0.002123	1	0.006402	0.06471	1	1	GSTA3
Pubmed	30822156	UBASH3A gene polymorphisms and expression profile in rheumatoid arthritis.	0.002123	1	0.006402	0.06471	1	1	UBASH3A
Pubmed	16286570	A population association study of angiotensinogen polymorphisms and haplotypes with left ventricular phenotypes.	0.002123	1	0.006402	0.06471	1	1	AGT
Pubmed	26161702	Association between polymorphisms in IL27 gene and renal cell carcinoma.	0.002123	1	0.006402	0.06471	1	1	IL27
Pubmed	16670296	Differential effects of IL-27 on human B cell subsets.	0.002123	1	0.006402	0.06471	1	1	IL27
Pubmed	27640118	Association of aldose reductase gene (AKR1B1) polymorphism with diabetic retinopathy.	0.002123	1	0.006402	0.06471	1	1	AKR1B1
Pubmed	28508429	The cross talk between cervical carcinoma cells and vascular endothelial cells mediated by IL-27 restrains angiogenesis.	0.002123	1	0.006402	0.06471	1	1	IL27
Pubmed	16273278	Identification of regions of alpha-catenin required for desmosome organization in epithelial cells.	0.002123	1	0.006402	0.06471	1	1	CTNNA1
Pubmed	23289185	Complement and mannose-binding lectin 2 polymorphism in meningococcal disease.	0.002123	1	0.006402	0.06471	1	1	MBL2
Pubmed	36888692	B cells promote granulomatous inflammation during chronic Mycobacterium tuberculosis infection in mice.	0.002123	1	0.006402	0.06471	1	1	IGHM
Pubmed	21171930	Fetal MBL2 haplotypes combined with viral exposure are associated with adverse pregnancy outcomes.	0.002123	1	0.006402	0.06471	1	1	MBL2
Pubmed	34480982	Impact of MBL-2 coding region polymorphism on modulation of HAND and HIV-1 acquisition.	0.002123	1	0.006402	0.06471	1	1	MBL2
Pubmed	24133137	Exocytosis acts as a modulator of the ILT4-mediated inhibition of neutrophil functions.	0.002123	1	0.006402	0.06471	1	1	LILRB2
Pubmed	26857650	Genetic variants of mannose-binding lectin 2 gene influence progression and prognosis of patients with hepatitis B virus infection in China.	0.002123	1	0.006402	0.06471	1	1	MBL2
Pubmed	27832196	Stromal Cell-Derived Factor 1 Polymorphism in Retinal Vein Occlusion.	0.002123	1	0.006402	0.06471	1	1	CXCL12
Pubmed	33788083	Suppression of synuclein gamma inhibits the movability of endometrial carcinoma cells by PI3K/AKT/ERK signaling pathway.	0.002123	1	0.006402	0.06471	1	1	SNCG
Pubmed	37756640	IL-27 regulates NLRP3 inflammasome activation of MDSCs in experimental Sj√∂gren's syndrome.	0.002123	1	0.006402	0.06471	1	1	IL27
Pubmed	17634432	Low pretransplantation mannose-binding lectin levels predict superior patient and graft survival after simultaneous pancreas-kidney transplantation.	0.002123	1	0.006402	0.06471	1	1	MBL2
Pubmed	18214570	The role of mannose-binding lectin in systemic lupus erythematosus.	0.002123	1	0.006402	0.06471	1	1	MBL2
Pubmed	27929666	Association between IL-27 gene polymorphisms and risk of papillary thyroid carcinoma.	0.002123	1	0.006402	0.06471	1	1	IL27
Pubmed	25544608	Dynamic visualization of Œ±-catenin reveals rapid, reversible conformation switching between tension states.	0.002123	1	0.006402	0.06471	1	1	CTNNA1
Pubmed	1517503	Fatal pyoderma gangrenosum in association with C7 deficiency.	0.002123	1	0.006402	0.06471	1	1	C7
Pubmed	1458688	Gene frequency and partial protein characterization of an allelic variant of mannan binding protein associated with low serum concentrations.	0.002123	1	0.006402	0.06471	1	1	MBL2
Pubmed	12438315	High resolution crystal structures of Siglec-7. Insights into ligand specificity in the Siglec family.	0.002123	1	0.006402	0.06471	1	1	SIGLEC7
Pubmed	36345168	Neurotensin expression, regulation, and function during the ovulatory period in the mouse ovary‚Ä†.	0.002123	1	0.006402	0.06471	1	1	NTS
Pubmed	23517397	Clinical significance of interleukin-32 expression in patients with rheumatoid arthritis.	0.002123	1	0.006402	0.06471	1	1	IL32
Pubmed	10764831	Siglec-7: a sialic acid-binding lectin of the immunoglobulin superfamily.	0.002123	1	0.006402	0.06471	1	1	SIGLEC7
Pubmed	17382209	Aldose reductase mediates endotoxin-induced production of nitric oxide and cytotoxicity in murine macrophages.	0.002123	1	0.006402	0.06471	1	1	AKR1B1
Pubmed	25461737	Plasma stromal cell-derived factor 1Œ±/CXCL12 level predicts long-term adverse cardiovascular outcomes in patients with coronary artery disease.	0.002123	1	0.006402	0.06471	1	1	CXCL12
Pubmed	23937109	Interleukin-27 rs153109 polymorphism and the risk for immune thrombocytopenia.	0.002123	1	0.006402	0.06471	1	1	IL27
Pubmed	11114694	Effects of the angiotensinogen gene M235T and A(-6)G variants on blood pressure and other vascular risk factors in a Spanish population.	0.002123	1	0.006402	0.06471	1	1	AGT
Pubmed	24134411	Characterization of mannose-binding lectin (MBL) variants by allele-specific sequencing of MBL2 and determination of serum MBL protein levels.	0.002123	1	0.006402	0.06471	1	1	MBL2
Pubmed	16983454	Is a genetic defect in Fkbp6 a common cause of azoospermia in humans?	0.002123	1	0.006402	0.06471	1	1	FKBP6
Pubmed	16801331	Association of mannose-binding lectin gene polymorphisms with antiphospholipid syndrome, cardiovascular disease and chronic damage in patients with systemic lupus erythematosus.	0.002123	1	0.006402	0.06471	1	1	MBL2
Pubmed	15284120	SDF-1 involvement in endothelial phenotype and ischemia-induced recruitment of bone marrow progenitor cells.	0.002123	1	0.006402	0.06471	1	1	CXCL12
Pubmed	22939870	The CXCL12 G801A polymorphism and cancer risk: evidence from 17 case-control studies.	0.002123	1	0.006402	0.06471	1	1	CXCL12
Pubmed	34899688	Gain-of-Function Mutations R249C and S250C in Complement C2 Protein Increase C3 Deposition in the Presence of C-Reactive Protein.	0.002123	1	0.006402	0.06471	1	1	C2
Pubmed	28378743	Siglec-7 restores Œ≤-cell function and survival and reduces inflammation in pancreatic islets from patients with diabetes.	0.002123	1	0.006402	0.06471	1	1	SIGLEC7
Pubmed	18166320	Association between primary vulvar vestibulitis syndrome, defective induction of tumor necrosis factor-alpha, and carriage of the mannose-binding lectin codon 54 gene polymorphism.	0.002123	1	0.006402	0.06471	1	1	MBL2
Pubmed	24938229	Hypoxia-induced endothelial progenitor cell function is blunted in angiotensinogen knockout mice.	0.002123	1	0.006402	0.06471	1	1	AGT
Pubmed	34346819	Association between interleukin-32 gene polymorphism and susceptibility to preeclampsia.	0.002123	1	0.006402	0.06471	1	1	IL32
Pubmed	26388433	Identification of intracellular proteins and signaling pathways in human endothelial cells regulated by angiotensin-(1-7).	0.002123	1	0.006402	0.06471	1	1	AGT
Pubmed	25075448	Association between interleukin-27 gene polymorphisms and susceptibility to allergic rhinitis.	0.002123	1	0.006402	0.06471	1	1	IL27
Pubmed	22301555	CXCL12-induced monocyte-endothelial interactions promote lymphocyte transmigration across an in vitro blood-brain barrier.	0.002123	1	0.006402	0.06471	1	1	CXCL12
Pubmed	35249434	Sulfation of hyperoside by the human cytosolic sulfotransferases (SULTs): impact of genetic polymorphisms on hyperoside-sulfating activity of SULT1C4 allozymes.	0.002123	1	0.006402	0.06471	1	1	SULT1C4
Pubmed	22531885	Revising the M235T polymorphism position for the AGT gene and reporting a modifying variant in the Brazilian population with potential cardiac and neural impact.	0.002123	1	0.006402	0.06471	1	1	AGT
Pubmed	2937063	DNA fragmentation: manifestation of target cell destruction mediated by cytotoxic T-cell lines, lymphotoxin-secreting helper T-cell clones, and cell-free lymphotoxin-containing supernatant.	0.002123	1	0.006402	0.06471	1	1	LTA
Pubmed	31186083	Expression and secretion of CXCL12 are enhanced in autosomal dominant polycystic kidney disease.	0.002123	1	0.006402	0.06471	1	1	CXCL12
Pubmed	9381973	PHAS proteins as mediators of the actions of insulin, growth factors and cAMP on protein synthesis and cell proliferation.	0.002123	1	0.006402	0.06471	1	1	EIF4EBP2
Pubmed	11378347	Reduction in the local expression of complement component 6 (C6) and 7 (C7) mRNAs in oesophageal carcinoma.	0.002123	1	0.006402	0.06471	1	1	C7
Pubmed	21179030	CXCL9 induces chemotaxis, chemorepulsion and endothelial barrier disruption through CXCR3-mediated activation of melanoma cells.	0.002123	1	0.006402	0.06471	1	1	CXCL9
Pubmed	19585081	TULA-family proteins: an odd couple.	0.002123	1	0.006402	0.06471	1	1	UBASH3A
Pubmed	11809813	Developmental defects and male sterility in mice lacking the ubiquitin-like DNA repair gene mHR23B.	0.002123	1	0.006402	0.06471	1	1	RAD23B
Pubmed	25149987	Neuroligins, synapse balance and neuropsychiatric disorders.	0.002123	1	0.006402	0.06471	1	1	NLGN1
Pubmed	18192915	Infectious complications after simultaneous pancreas-kidney transplantation: a role for the lectin pathway of complement activation.	0.002123	1	0.006402	0.06471	1	1	MBL2
Pubmed	16911830	MBL and C1q compete for interaction with human endothelial cells.	0.002123	1	0.006402	0.06471	1	1	MBL2
Pubmed	19850041	Inhibition of aldose reductase by dietary antioxidant curcumin: mechanism of inhibition, specificity and significance.	0.002123	1	0.006402	0.06471	1	1	AKR1B1
Pubmed	25520004	Aldose Reductase Regulates Microglia/Macrophages Polarization Through the cAMP Response Element-Binding Protein After Spinal Cord Injury in Mice.	0.002123	1	0.006402	0.06471	1	1	AKR1B1
Pubmed	11306081	Regulation of vascular smooth muscle cell growth by aldose reductase.	0.002123	1	0.006402	0.06471	1	1	AKR1B1
Pubmed	33382384	Interleukin-27 Suppresses T Helper-17 Inflammation in Allergic Rhinitis.	0.002123	1	0.006402	0.06471	1	1	IL27
Pubmed	15536181	Differential effects of culture conditions on the migration pattern of stromal cell-derived factor-stimulated hematopoietic stem cells.	0.002123	1	0.006402	0.06471	1	1	CXCL12
Pubmed	15044674	Adipose angiotensinogen secretion, blood pressure, and AGT M235T polymorphism in obese patients.	0.002123	1	0.006402	0.06471	1	1	AGT
Pubmed	29354801	IL-27p28 Production by XCR1+ Dendritic Cells and Monocytes Effectively Predicts Adjuvant-Elicited CD8+ T Cell Responses.	0.002123	1	0.006402	0.06471	1	1	IL27
Pubmed	29303211	Is M235T polymorphism of the angiotensinogen gene involved in the development of endometriosis?	0.002123	1	0.006402	0.06471	1	1	AGT
Pubmed	11574466	NMR structure of the LCCL domain and implications for DFNA9 deafness disorder.	0.002123	1	0.006402	0.06471	1	1	COCH
Pubmed	18082567	Mannose-binding lectin genotypes and pre-eclampsia: a case-control study.	0.002123	1	0.006402	0.06471	1	1	MBL2
Pubmed	6771020	Two mRNAs can be produced from a single immunoglobulin mu gene by alternative RNA processing pathways.	0.002123	1	0.006402	0.06471	1	1	IGHM
Pubmed	10823774	Investigation of anti-WI-1 adhesin antibody-mediated protection in experimental pulmonary blastomycosis.	0.002123	1	0.006402	0.06471	1	1	IGHM
Pubmed	33707686	Placenta-derived IL-32Œ≤ activates neutrophils to promote preeclampsia development.	0.002123	1	0.006402	0.06471	1	1	IL32
Pubmed	18793419	Elevated CXCL12 expression in the bone marrow of NOD mice is associated with altered T cell and stem cell trafficking and diabetes development.	0.002123	1	0.006402	0.06471	1	1	CXCL12
Pubmed	6771018	Synthesis of secreted and membrane-bound immunoglobulin mu heavy chains is directed by mRNAs that differ at their 3' ends.	0.002123	1	0.006402	0.06471	1	1	IGHM
Pubmed	6771019	Two mRNAs with different 3' ends encode membrane-bound and secreted forms of immunoglobulin mu chain.	0.002123	1	0.006402	0.06471	1	1	IGHM
Pubmed	16297912	Focus on molecules: cochlin.	0.002123	1	0.006402	0.06471	1	1	COCH
Pubmed	27869736	Circulating IL-27 Is Elevated in Rheumatoid Arthritis Patients.	0.002123	1	0.006402	0.06471	1	1	IL27
Pubmed	22146509	Contribution of circulating angiotensinogen concentrations to variations in aldosterone and blood pressure in a group of African ancestry depends on salt intake.	0.002123	1	0.006402	0.06471	1	1	AGT
Pubmed	16259636	The neuroblast and angioblast chemotaxic factor SDF-1 (CXCL12) expression is briefly up regulated by reactive astrocytes in brain following neonatal hypoxic-ischemic injury.	0.002123	1	0.006402	0.06471	1	1	CXCL12
Pubmed	22279577	The origin and evolution of variable number tandem repeat of CLEC4M gene in the global human population.	0.002123	1	0.006402	0.06471	1	1	CLEC4M
Pubmed	27351742	A Case-Control Study on the Risk Factors for Meningococcal Disease among Children in Greece.	0.002123	1	0.006402	0.06471	1	1	MBL2
Pubmed	29703886	Plasma cell differentiation is controlled by multiple cell division-coupled epigenetic programs.	0.002123	1	0.006402	0.06471	1	1	IGHM
Pubmed	14634139	B-1 B cells mediate required early T cell recruitment to elicit protein-induced delayed-type hypersensitivity.	0.002123	1	0.006402	0.06471	1	1	IGHM
Pubmed	36300800	CXCL12 is expressed by skeletal muscle cells in tongue oral squamous cell carcinoma.	0.002123	1	0.006402	0.06471	1	1	CXCL12
Pubmed	15272156	The crystallographic structure of the aldose reductase-IDD552 complex shows direct proton donation from tyrosine 48.	0.002123	1	0.006402	0.06471	1	1	AKR1B1
Pubmed	31332999	Serum Level and Genetic Polymorphism of Mannose-Binding Lectin in Infants with Neonatal Sepsis at Zagazig University Hospitals.	0.002123	1	0.006402	0.06471	1	1	MBL2
Pubmed	19657184	Expression of cochlin mRNA splice variants in the inner ear.	0.002123	1	0.006402	0.06471	1	1	COCH
Pubmed	33441130	Elevated lymphotoxin-Œ± (TNFŒ≤) is associated with intervertebral disc degeneration.	0.002123	1	0.006402	0.06471	1	1	LTA
Pubmed	10871404	HMG I/Y regulates long-range enhancer-dependent transcription on DNA and chromatin by changes in DNA topology.	0.002123	1	0.006402	0.06471	1	1	HMGA1
Pubmed	12780951	Association between the A/A genotype at the lymphotoxin-alpha+250 site and increased mortality in children with positive blood cultures.	0.002123	1	0.006402	0.06471	1	1	LTA
Pubmed	9872926	Contributions of polyol pathway to oxidative stress in diabetic cataract.	0.002123	1	0.006402	0.06471	1	1	AKR1B1
Pubmed	22773339	Complement genetics, deficiencies, and disease associations.	0.002123	1	0.006402	0.06471	1	1	C7
Pubmed	23460857	Aldose reductase inhibition prevents allergic airway remodeling through PI3K/AKT/GSK3Œ≤ pathway in mice.	0.002123	1	0.006402	0.06471	1	1	AKR1B1
Pubmed	24602839	Interleukin-32 increases human gastric cancer cell invasion associated with tumor progression and metastasis.	0.002123	1	0.006402	0.06471	1	1	IL32
Pubmed	1901857	Structure of the human aldose reductase gene.	0.002123	1	0.006402	0.06471	1	1	AKR1B1
Pubmed	30660991	Ebi3 promotes T- and B-cell division and differentiation via STAT3.	0.002123	1	0.006402	0.06471	1	1	EBI3
Pubmed	26868086	Interleukin-27 inhibits malignant behaviors of pancreatic cancer cells by targeting M2 polarized tumor associated macrophages.	0.002123	1	0.006402	0.06471	1	1	IL27
Pubmed	24579967	Association of mannose-binding lectin 2 (mbl2) gene heterogeneity and its serum concentration with osteoporosis in postmenopausal women.	0.002123	1	0.006402	0.06471	1	1	MBL2
Pubmed	26567118	Functional diversity of stromal cell-derived factor 1 splice variants in colorectal cancer and melanoma.	0.002123	1	0.006402	0.06471	1	1	CXCL12
Pubmed	6190977	T and B cells that recognize the same antigen do not transcribe similar heavy chain variable region gene segments.	0.002123	1	0.006402	0.06471	1	1	IGHM
Pubmed	18455525	Mannose-binding lectin haplotypes may be associated with cerebral palsy only after perinatal viral exposure.	0.002123	1	0.006402	0.06471	1	1	MBL2
Pubmed	35437032	Progressive Reduction in Right Ventricular Contractile Function Attributable to Altered Actin Expression in an Aging Mouse Model of Arrhythmogenic Cardiomyopathy.	0.002123	1	0.006402	0.06471	1	1	PKP2
Pubmed	10051410	Genomic structure and chromosomal localization of the mouse persyn gene.	0.002123	1	0.006402	0.06471	1	1	SNCG
Pubmed	26195434	The biology of interleukin-27 reveals unique pro- and anti-inflammatory functions in immunity.	0.002123	1	0.006402	0.06471	1	1	IL27
Pubmed	15778284	Activation of regenerating gene Reg in rat and human hearts in response to acute stress.	0.002123	1	0.006402	0.06471	1	1	REG1A
Pubmed	15480986	Genetic variants of the mannan-binding lectin are associated with immune reactivity to mannans in Crohn's disease.	0.002123	1	0.006402	0.06471	1	1	MBL2
Pubmed	23035208	Homeostatic and tissue reparation defaults in mice carrying selective genetic invalidation of CXCL12/proteoglycan interactions.	0.002123	1	0.006402	0.06471	1	1	CXCL12
Pubmed	22280534	Serum soluble CD27 level is associated with outcome in patients with diffuse large B-cell lymphoma treated with rituximab, cyclophosphamide, doxorubicin, vincristine and prednisolone.	0.002123	1	0.006402	0.06471	1	1	CD27
Pubmed	26555156	MARCKSL1 exhibits anti-angiogenic effects through suppression of VEGFR-2-dependent Akt/PDK-1/mTOR phosphorylation.	0.002123	1	0.006402	0.06471	1	1	MARCKSL1
Pubmed	12921293	The effect of mannose-binding protein gene polymorphisms in recurrent respiratory system infections in children and lung tuberculosis.	0.002123	1	0.006402	0.06471	1	1	MBL2
Pubmed	23049843	IL-27-induced gene expression is downregulated in HIV-infected subjects.	0.002123	1	0.006402	0.06471	1	1	IL27
Pubmed	2505237	The complete nucleotide sequence of a human immunoglobulin genomic C mu gene.	0.002123	1	0.006402	0.06471	1	1	IGHM
Pubmed	26313015	Association of DC-SIGNR Expression in Peripheral Blood Mononuclear Cells with DC-SIGNR Genotypes in HIV-1 Infection.	0.002123	1	0.006402	0.06471	1	1	CLEC4M
Pubmed	18384745	An ENU-induced mutation in the lymphotoxin alpha gene impairs organogenesis of lymphoid tissues in C57BL/6 mice.	0.002123	1	0.006402	0.06471	1	1	LTA
Pubmed	20105107	CTP (Cochlin-tomoprotein) detection in the profuse fluid leakage (gusher) from cochleostomy.	0.002123	1	0.006402	0.06471	1	1	COCH
Pubmed	38815803	Lung infection with classical Klebsiella pneumoniae strains establishes robust macrophage-dependent protection against heterologous reinfection.	0.002123	1	0.006402	0.06471	1	1	IGHM
Pubmed	20143423	More severe type 2 diabetes-associated ischemic stroke injury is alleviated in aldose reductase-deficient mice.	0.002123	1	0.006402	0.06471	1	1	AKR1B1
Pubmed	25461253	C-X-C motif chemokine 12 influences the development of extramedullary hematopoiesis in the spleens of myelofibrosis patients.	0.002123	1	0.006402	0.06471	1	1	CXCL12
Pubmed	17202308	Association between mannose-binding lectin deficiency and septic shock following acute pyelonephritis due to Escherichia coli.	0.002123	1	0.006402	0.06471	1	1	MBL2
Pubmed	15853952	Mannose-binding lectin levels in children with asthma.	0.002123	1	0.006402	0.06471	1	1	MBL2
Pubmed	36999649	Elevated Angiotensin-II Levels Contribute to the Pathogenesis of Open-Angle Glaucoma Via Inducing the Expression of Fibrosis-Related Genes in Trabecular Meshwork Cells Through a ROS/NOX4/SMAD3 Axis.	0.002123	1	0.006402	0.06471	1	1	AGT
Pubmed	19851334	Building ubiquitin chains: E2 enzymes at work.	0.002123	1	0.006402	0.06471	1	1	UBE2W
Pubmed	10642587	Genetic control of fertility and embryonic waste in the mouse: A rolefor angiotensinogen.	0.002123	1	0.006402	0.06471	1	1	AGT
Pubmed	978135	Inherited structural polymorphism in human C2: evidence for genetic linkage between C2 and Bf.	0.002123	1	0.006402	0.06471	1	1	C2
Pubmed	19201839	Requirement of B cells for generating CD4+ T cell memory.	0.002123	1	0.006402	0.06471	1	1	IGHM
Pubmed	2505228	Cloning of cDNAs coding for human HMG I and HMG Y proteins: both are capable of binding to the octamer sequence motif.	0.002123	1	0.006402	0.06471	1	1	HMGA1
Pubmed	37285280	Bioinformatics Analysis Reveals the Vital Role of AKR1B1 in Immune Infiltration and Clinical Outcomes of Gastric Cancer.	0.002123	1	0.006402	0.06471	1	1	AKR1B1
Pubmed	19201844	A role of IgM antibodies in monosodium urate crystal formation and associated adjuvanticity.	0.002123	1	0.006402	0.06471	1	1	IGHM
Pubmed	1732752	A poly(dA-dT) upstream activating sequence binds high-mobility group I protein and contributes to lymphotoxin (tumor necrosis factor-beta) gene regulation.	0.002123	1	0.006402	0.06471	1	1	LTA
Pubmed	23712777	SDF-1Œ± upregulation of MMP-2 is mediated by p38 MAPK signaling in pancreatic cancer cell lines.	0.002123	1	0.006402	0.06471	1	1	CXCL12
Pubmed	10882057	Relapsing and remitting experimental autoimmune encephalomyelitis in B cell deficient mice.	0.002123	1	0.006402	0.06471	1	1	IGHM
Pubmed	18515657	S(mu) mutation patterns suggest different progression pathways in follicular lymphoma: early direct or late from FL progenitor cells.	0.002123	1	0.006402	0.06471	1	1	IGHM
Pubmed	11032718	Disruption of aldose reductase gene (Akr1b1) causes defect in urinary concentrating ability and divalent cation homeostasis.	0.002123	1	0.006402	0.06471	1	1	AKR1B1
Pubmed	18841568	[DC-SIGNR polymorphisms and its association with HIV-1 infection].	0.002123	1	0.006402	0.06471	1	1	CLEC4M
Pubmed	28534223	Immunoglobulin M gene association with autoantibody reactivity and type 1 diabetes.	0.002123	1	0.006402	0.06471	1	1	IGHM
Pubmed	20406099	CXCL12-3' G801A polymorphism is not a risk factor for breast cancer.	0.002123	1	0.006402	0.06471	1	1	CXCL12
Pubmed	24950016	SDF-1 signaling: a promising target in rheumatic diseases.	0.002123	1	0.006402	0.06471	1	1	CXCL12
Pubmed	14713336	Glutaredoxins: glutathione-dependent redox enzymes with functions far beyond a simple thioredoxin backup system.	0.002123	1	0.006402	0.06471	1	1	GLRX2
Pubmed	30825241	Deletion of Robo4 prevents high-fat diet-induced adipose artery and systemic metabolic dysfunction.	0.002123	1	0.006402	0.06471	1	1	ROBO4
Pubmed	28560510	The role of neurotensin as a novel biomarker in the endoscopic screening of high-risk population for developing colorectal neoplasia.	0.002123	1	0.006402	0.06471	1	1	NTS
Pubmed	21867979	Regenerating gene IŒ± is a biomarker for diagnosis and monitoring of celiac disease: a preliminary study.	0.002123	1	0.006402	0.06471	1	1	REG1A
Pubmed	17350957	Dual role for SUMO E2 conjugase Ubc9 in modulating the transforming and growth-promoting properties of the HMGA1b architectural transcription factor.	0.002123	1	0.006402	0.06471	1	1	HMGA1
Pubmed	35022243	B cell-derived IL-27 promotes control of persistent LCMV infection.	0.002123	1	0.006402	0.06471	1	1	IL27
Pubmed	25726525	IL-32Œ∏ inhibits monocytic differentiation of leukemia cells by attenuating expression of transcription factor PU.1.	0.002123	1	0.006402	0.06471	1	1	IL32
Pubmed	24372262	Innovative cell therapy in the treatment of serious adverse events related to both chemo-radiotherapy protocol and acute myeloid leukemia syndrome: the infusion of mesenchymal stem cells post-treatment reduces hematopoietic toxicity and promotes hematopoietic reconstitution.	0.002123	1	0.006402	0.06471	1	1	CXCL12
Pubmed	18418671	Compartmentation of GABA B receptor2 expression in the mouse cerebellar cortex.	0.002123	1	0.006402	0.06471	1	1	GABBR2
Pubmed	17703433	Beneficial versus harmful effects of Angiotensin (1-7) on impulse propagation and cardiac arrhythmias in the failing heart.	0.002123	1	0.006402	0.06471	1	1	AGT
Pubmed	27457277	Vagal innervation is required for the formation of tertiary lymphoid tissue in colitis.	0.002123	1	0.006402	0.06471	1	1	LTA
Pubmed	15286810	Circulating fibrocytes traffic to the lungs in response to CXCL12 and mediate fibrosis.	0.002123	1	0.006402	0.06471	1	1	CXCL12
Pubmed	17083310	Variable mannose-binding lectin expression during postoperative acute-phase response.	0.002123	1	0.006402	0.06471	1	1	MBL2
Pubmed	17143542	Polymorphism and circulating levels of the chemokine CXCL12 in colorectal cancer patients.	0.002123	1	0.006402	0.06471	1	1	CXCL12
Pubmed	28450066	Transcriptional and Cytokine Profiles Identify CXCL9 as a Biomarker of Disease Activity in Morphea.	0.002123	1	0.006402	0.06471	1	1	CXCL9
Pubmed	23711392	The CXCL12-3'A allele plays a favourable role in patients with multiple myeloma.	0.002123	1	0.006402	0.06471	1	1	CXCL12
Pubmed	26133117	Lack of an Association between the SDF-1 rs1801157 Polymorphism and Coronary Heart Disease: A Meta-Analysis.	0.002123	1	0.006402	0.06471	1	1	CXCL12
Pubmed	22689506	Chemokine CXCL12 and its receptors in the developing central nervous system: emerging themes and future perspectives.	0.002123	1	0.006402	0.06471	1	1	CXCL12
Pubmed	34273636	Siglec-7 is an indicator of natural killer cell function in acute myeloid leukemia.	0.002123	1	0.006402	0.06471	1	1	SIGLEC7
Pubmed	20952683	A role for lymphotoxin in primary Sjogren's disease.	0.002123	1	0.006402	0.06471	1	1	LTA
Pubmed	21383247	Natural IgM is required for suppression of inflammatory arthritis by apoptotic cells.	0.002123	1	0.006402	0.06471	1	1	IGHM
Pubmed	12164881	A(-20)C polymorphism of the angiotensinogen gene and progression of IgA nephropathy.	0.002123	1	0.006402	0.06471	1	1	AGT
Pubmed	12176869	Efficacious immunomodulatory activity of the chemokine stromal cell-derived factor 1 (SDF-1): local secretion of SDF-1 at the tumor site serves as T-cell chemoattractant and mediates T-cell-dependent antitumor responses.	0.002123	1	0.006402	0.06471	1	1	CXCL12
Pubmed	23086758	Interleukin-27 expression modifies prostate cancer cell crosstalk with bone and immune cells in vitro.	0.002123	1	0.006402	0.06471	1	1	IL27
Pubmed	24101688	Correlates of immune protection following cutaneous immunization with an attenuated Burkholderia pseudomallei vaccine.	0.002123	1	0.006402	0.06471	1	1	IGHM
Pubmed	19536167	Angiotensinogen promoter variants influence gene expression in human kidney and visceral adipose tissue.	0.002123	1	0.006402	0.06471	1	1	AGT
Pubmed	18924211	CXCL12 is essential for migration of activated Langerhans cells from epidermis to dermis.	0.002123	1	0.006402	0.06471	1	1	CXCL12
Pubmed	23108647	Adipocyte deficiency of angiotensinogen prevents obesity-induced hypertension in male mice.	0.002123	1	0.006402	0.06471	1	1	AGT
Pubmed	12681369	Group I mGlu receptors regulate the expression of the neuronal calcium sensor protein VILIP-1 in vitro and in vivo: implications for mGlu receptor-dependent hippocampal plasticity?	0.002123	1	0.006402	0.06471	1	1	VSNL1
Pubmed	15284221	Inhibition of aldose reductase attenuates TNF-alpha-induced expression of adhesion molecules in endothelial cells.	0.002123	1	0.006402	0.06471	1	1	AKR1B1
Pubmed	38265173	Correlation of single nucleotide polymorphisms in the AGT gene with susceptibility to systemic lupus erythematosus in Northeast China.	0.002123	1	0.006402	0.06471	1	1	AGT
Pubmed	16115848	Mannose binding lectin level and polymorphism in patients on long-term peritoneal dialysis.	0.002123	1	0.006402	0.06471	1	1	MBL2
Pubmed	7836437	Characterization of a mitochondrial metallopeptidase reveals neurolysin as a homologue of thimet oligopeptidase.	0.002123	1	0.006402	0.06471	1	1	NTS
Pubmed	19073229	Deficient mannose-binding lectin-mediated complement activation despite mannose-binding lectin-sufficient genotypes in an outbreak of Legionella pneumophila pneumonia.	0.002123	1	0.006402	0.06471	1	1	MBL2
Pubmed	33648922	Interleukin-27 gene variant rs153109 is associated with enhanced cytokine serum levels and susceptibility to Beh√ßet's disease in the Iranian population.	0.002123	1	0.006402	0.06471	1	1	IL27
Pubmed	29112723	In vitro and in vivo studies of the ALS-FTLD protein CHCHD10 reveal novel mitochondrial topology and protein interactions.	0.002123	1	0.006402	0.06471	1	1	CHCHD10
Pubmed	19086549	Mannose-binding lectin gene and promoter polymorphism in visceral leishmaniasis caused by Leishmania infantum.	0.002123	1	0.006402	0.06471	1	1	MBL2
Pubmed	22206649	Association of mannose-binding lectin 2 gene polymorphic variants with susceptibility and clinical progression in systemic lupus erythematosus.	0.002123	1	0.006402	0.06471	1	1	MBL2
Pubmed	15284219	Central role for aldose reductase pathway in myocardial ischemic injury.	0.002123	1	0.006402	0.06471	1	1	AKR1B1
Pubmed	24879659	Three cases of lupus nephritis patients with serum interleukin-32Œ≥ detection.	0.002123	1	0.006402	0.06471	1	1	IL32
Pubmed	1901827	The human aldose reductase gene maps to chromosome region 7q35.	0.002123	1	0.006402	0.06471	1	1	AKR1B1
Pubmed	22961697	The Wnt/Œ≤-catenin/T-cell factor 4 pathway up-regulates high-mobility group A1 expression in colon cancer.	0.002123	1	0.006402	0.06471	1	1	HMGA1
Pubmed	11796181	(AC)(n) polymorphism of aldose reductase gene and diabetic microvascular complications in type 2 diabetes mellitus.	0.002123	1	0.006402	0.06471	1	1	AKR1B1
Pubmed	18852294	CXCL12 (SDF-1alpha) suppresses ongoing experimental autoimmune encephalomyelitis by selecting antigen-specific regulatory T cells.	0.002123	1	0.006402	0.06471	1	1	CXCL12
Pubmed	32341372	HMGA1-pseudogene7 transgenic mice develop B cell lymphomas.	0.002123	1	0.006402	0.06471	1	1	HMGA1
Pubmed	28402544	Angiotensin-(1-7) in human follicular fluid correlates with oocyte maturation.	0.002123	1	0.006402	0.06471	1	1	AGT
Pubmed	33911281	C. difficile exploits a host metabolite produced during toxin-mediated disease.	0.002123	1	0.006402	0.06471	1	1	AKR1B1
Pubmed	18925577	Migration of antibody secreting cells towards CXCL12 depends on the isotype that forms the BCR.	0.002123	1	0.006402	0.06471	1	1	CXCL12
Pubmed	32582198	Influence of the Draining Lymph Nodes and Organized Lymphoid Tissue Microarchitecture on Susceptibility to Intradermal Trypanosoma brucei Infection.	0.002123	1	0.006402	0.06471	1	1	LTB
Pubmed	10074149	HMG protein family members stimulate human immunodeficiency virus type 1 and avian sarcoma virus concerted DNA integration in vitro.	0.002123	1	0.006402	0.06471	1	1	HMGA1
Pubmed	19273450	Mannose-binding lectin gene polymorphisms are associated with disease activity and physical disability in untreated, anti-cyclic citrullinated peptide-positive patients with early rheumatoid arthritis.	0.002123	1	0.006402	0.06471	1	1	MBL2
Pubmed	31702083	Interleukin-27 is abrogated in gastric cancer, but highly expressed in other Helicobacter pylori-associated gastroduodenal diseases.	0.002123	1	0.006402	0.06471	1	1	IL27
Pubmed	22473778	The chemokine CXCL12 and the HIV-1 envelope protein gp120 regulate spontaneous activity of Cajal-Retzius cells in opposite directions.	0.002123	1	0.006402	0.06471	1	1	CXCL12
Pubmed	15645196	Evidence of a correlation between mannose binding lectin and celiac disease: a model for other autoimmune diseases.	0.002123	1	0.006402	0.06471	1	1	MBL2
Pubmed	9799711	The serum mannose-binding protein and the macrophage mannose receptor are pattern recognition molecules that link innate and adaptive immunity.	0.002123	1	0.006402	0.06471	1	1	MBL2
Pubmed	25839034	The interplay between synaptic activity and neuroligin function in the CNS.	0.002123	1	0.006402	0.06471	1	1	NLGN1
Pubmed	12464570	Failing immune control as a result of impaired CD8+ T-cell maturation: CD27 might provide a clue.	0.002123	1	0.006402	0.06471	1	1	CD27
Pubmed	7789640	An (A-C)n dinucleotide repeat polymorphic marker at the 5' end of the aldose reductase gene is associated with early-onset diabetic retinopathy in NIDDM patients.	0.002123	1	0.006402	0.06471	1	1	AKR1B1
Pubmed	24530744	IL-27 improves migrational and antiviral potential of CB dendritic cells.	0.002123	1	0.006402	0.06471	1	1	IL27
Pubmed	26075750	Human dCTP pyrophosphatase 1 promotes breast cancer cell growth and stemness through the modulation on 5-methyl-dCTP metabolism and global hypomethylation.	0.002123	1	0.006402	0.06471	1	1	DCTPP1
Pubmed	12667059	Beta-synuclein inhibits formation of alpha-synuclein protofibrils: a possible therapeutic strategy against Parkinson's disease.	0.002123	1	0.006402	0.06471	1	1	SNCG
Pubmed	28559442	CXCL12Œ±/SDF-1 from perisynaptic Schwann cells promotes regeneration of injured motor axon¬†terminals.	0.002123	1	0.006402	0.06471	1	1	CXCL12
Pubmed	22134613	Serum levels of mannose-binding lectin and the risk of infection in pediatric oncology patients with chemotherapy.	0.002123	1	0.006402	0.06471	1	1	MBL2
Pubmed	16620264	Variants in the gene encoding aldose reductase (AKR1B1) and diabetic nephropathy in American Indians.	0.002123	1	0.006402	0.06471	1	1	AKR1B1
Pubmed	19237749	The structure of C2b, a fragment of complement component C2 produced during C3 convertase formation.	0.002123	1	0.006402	0.06471	1	1	C2
Pubmed	32522629	Upregulation of Glutaredoxin 2 alleviates oxygen-glucose deprivation/reoxygenation-induced apoptosis and ROS production in neurons by enhancing Nrf2 signaling via modulation of GSK-3Œ≤.	0.002123	1	0.006402	0.06471	1	1	GLRX2
Pubmed	30209294	IL-27 amplifies cytokine responses to Gram-negative bacterial products and Salmonella typhimurium infection.	0.002123	1	0.006402	0.06471	1	1	IL27
Pubmed	12715245	Absence of association between mannose-binding lectin gene polymorphisms and HIV-1 infection in a Colombian population.	0.002123	1	0.006402	0.06471	1	1	MBL2
Pubmed	25889282	Dysregulation of over-expressed IL-32 in colorectal cancer induces metastasis.	0.002123	1	0.006402	0.06471	1	1	IL32
Pubmed	14749209	Adipose depot-specific modulation of angiotensinogen gene expression in diet-induced obesity.	0.002123	1	0.006402	0.06471	1	1	AGT
Pubmed	29738342	Association between interleukin-35 polymorphisms and coronary heart disease in the Chinese Zhuang population: a case-control study.	0.002123	1	0.006402	0.06471	1	1	EBI3
Pubmed	38423808	Neurotensin accelerates atherosclerosis and increases circulating levels of short-chain and saturated triglycerides.	0.002123	1	0.006402	0.06471	1	1	NTS
Pubmed	34138488	Association of IL-32 rs28372698 polymorphism with active chronic HBV infection.	0.002123	1	0.006402	0.06471	1	1	IL32
Pubmed	20926308	Native IL-32 is released from intestinal epithelial cells via a non-classical secretory pathway as a membrane-associated protein.	0.002123	1	0.006402	0.06471	1	1	IL32
Pubmed	35131367	Interleukin 32 gene promoter polymorphism: A genetic risk factor for multiple sclerosis in Kashmiri population.	0.002123	1	0.006402	0.06471	1	1	IL32
Pubmed	28378461	Increased serum interleukin-32 levels in patients with Beh√ßet's disease.	0.002123	1	0.006402	0.06471	1	1	IL32
Pubmed	20663844	Angiotensinogen gene polymorphism in acute myocardial infarction patients.	0.002123	1	0.006402	0.06471	1	1	AGT
Pubmed	30952065	Clinical significance of serum CXCL9 levels as a biomarker for systemic juvenile idiopathic arthritis associated macrophage activation syndrome.	0.002123	1	0.006402	0.06471	1	1	CXCL9
Pubmed	33910008	4E-BP2-dependent translation in cerebellar Purkinje cells controls spatial memory but not autism-like behaviors.	0.002123	1	0.006402	0.06471	1	1	EIF4EBP2
Pubmed	1545868	Targeted disruption of mu chain membrane exon causes loss of heavy-chain allelic exclusion.	0.002123	1	0.006402	0.06471	1	1	IGHM
Pubmed	1864362	A mouse brain cDNA encodes a novel protein with the protein kinase C phosphorylation site domain common to MARCKS.	0.002123	1	0.006402	0.06471	1	1	MARCKSL1
Pubmed	15306179	LTA 252G allele containing haplotype block is associated with high serum C-reactive protein levels.	0.002123	1	0.006402	0.06471	1	1	LTA
Pubmed	11178965	Identification of two rodent genes encoding homologues to seminal vesicle autoantigen: a gene family including the gene for prolactin-inducible protein.	0.002123	1	0.006402	0.06471	1	1	PIP
Pubmed	25571529	Relationship between heart rate variability and angiotensinogen gene polymorphism in diabetic and control individuals.	0.002123	1	0.006402	0.06471	1	1	AGT
Pubmed	9858525	A critical role of natural immunoglobulin M in immediate defense against systemic bacterial infection.	0.002123	1	0.006402	0.06471	1	1	IGHM
Pubmed	24554774	IL-27 in human secondary lymphoid organs attracts myeloid dendritic cells and impairs HLA class I-restricted antigen presentation.	0.002123	1	0.006402	0.06471	1	1	IL27
Pubmed	16046196	MBL2 polymorphisms screening in a regional Italian CF Center.	0.002123	1	0.006402	0.06471	1	1	MBL2
Pubmed	27639718	IL-27 suppresses SKOV3 cells proliferation by enhancing STAT3 and inhibiting the Akt signal pathway.	0.002123	1	0.006402	0.06471	1	1	IL27
Pubmed	16500704	Influence of mannose-binding lectin on HIV infection and tuberculosis in a Western-European population.	0.002123	1	0.006402	0.06471	1	1	MBL2
Pubmed	7607642	Detection and characterization of new mutations in the human angiotensinogen gene (AGT).	0.002123	1	0.006402	0.06471	1	1	AGT
Pubmed	15055256	High sodium intake strengthens the association between angiotensinogen T174M polymorphism and blood pressure levels among lean men and women: a community-based study.	0.002123	1	0.006402	0.06471	1	1	AGT
Pubmed	17046575	Cloning and characterizing mutated human stromal cell-derived factor-1 (SDF-1): C-terminal alpha-helix of SDF-1alpha plays a critical role in CXCR4 activation and signaling, but not in CXCR4 binding affinity.	0.002123	1	0.006402	0.06471	1	1	CXCL12
Pubmed	16487239	Elevated levels of mannan-binding lectin [corrected] (MBL) and eosinophilia in patients of bronchial asthma with allergic rhinitis and allergic bronchopulmonary aspergillosis associate with a novel intronic polymorphism in MBL.	0.002123	1	0.006402	0.06471	1	1	MBL2
Pubmed	19551809	Upregulation of plakophilin-2 and its acquisition to adherens junctions identifies a novel molecular ensemble of cell-cell-attachment characteristic for transformed mesenchymal cells.	0.002123	1	0.006402	0.06471	1	1	PKP2
Pubmed	15308705	Adjuvant activities of novel cytokines, interleukin-23 (IL-23) and IL-27, for induction of hepatitis C virus-specific cytotoxic T lymphocytes in HLA-A*0201 transgenic mice.	0.002123	1	0.006402	0.06471	1	1	IL27
Pubmed	16960937	Plasma level of CXC-chemokine CXCL12 is increased in rheumatoid arthritis and is independent of disease activity and methotrexate treatment.	0.002123	1	0.006402	0.06471	1	1	CXCL12
Pubmed	17850790	Establishment of an appropriate animal model for lacritin studies: cloning and characterization of lacritin in monkey eyes.	0.002123	1	0.006402	0.06471	1	1	LACRT
Pubmed	33515713	Mannose binding lectin gene 2 (rs1800450) missense variant may contribute to development and severity of COVID-19 infection.	0.002123	1	0.006402	0.06471	1	1	MBL2
Pubmed	17944208	[Audiological and vestibular evaluation of new coagulation factor C homology mutation carriers in a Chinese family].	0.002123	1	0.006402	0.06471	1	1	COCH
Pubmed	1733919	The structure of human lymphotoxin (tumor necrosis factor-beta) at 1.9-A resolution.	0.002123	1	0.006402	0.06471	1	1	LTA
Pubmed	1447221	The crystal structure of the aldose reductase.NADPH binary complex.	0.002123	1	0.006402	0.06471	1	1	AKR1B1
Pubmed	32572956	The emerging role of angiotensinogen in cardiovascular diseases.	0.002123	1	0.006402	0.06471	1	1	AGT
Pubmed	28988519	Effect of unilateral nephrectomy on urinary angiotensinogen levels in living kidney donors: 1 year follow-up study.	0.002123	1	0.006402	0.06471	1	1	AGT
Pubmed	16487207	Angiotensinogen gene variants and small-for-gestational-age infants.	0.002123	1	0.006402	0.06471	1	1	AGT
Pubmed	19657091	Mannose-binding lectin (MBL) substitution: recovery of opsonic function in vivo lags behind MBL serum levels.	0.002123	1	0.006402	0.06471	1	1	MBL2
Pubmed	8414980	Organization, inducible-expression and chromosome localization of the human HMG-I(Y) nonhistone protein gene.	0.002123	1	0.006402	0.06471	1	1	HMGA1
Pubmed	23361222	Molecular and clinical delineation of the 17q22 microdeletion phenotype.	0.002123	1	0.006402	0.06471	1	1	C17orf67
Pubmed	32060845	The Multifaceted Roles of CXCL9 Within the Tumor Microenvironment.	0.002123	1	0.006402	0.06471	1	1	CXCL9
Pubmed	24950177	A single nucleotide polymorphism in the stromal cell-derived factor 1 gene is associated with coronary heart disease in Chinese patients.	0.002123	1	0.006402	0.06471	1	1	CXCL12
Pubmed	22678908	Human TCRŒ≥Œ¥+ T cells represent a novel target for IL-27 activity.	0.002123	1	0.006402	0.06471	1	1	IL27
Pubmed	29545478	USP28 Deficiency Promotes Breast and Liver Carcinogenesis as well as Tumor Angiogenesis in a HIF-independent Manner.	0.002123	1	0.006402	0.06471	1	1	USP28
Pubmed	39278811	Role of B cells in intratumoral MBTA immunotherapy of murine pheochromocytoma model.	0.002123	1	0.006402	0.06471	1	1	IGHM
Pubmed	25159479	Neuroinflammatory and Amyloidogenic Activities of IL-32Œ≤ in Alzheimer's Disease.	0.002123	1	0.006402	0.06471	1	1	IL32
Pubmed	22724438	Quantification studies in human seminal plasma samples identify prolactin inducible protein as a plausible marker of azoospermia.	0.002123	1	0.006402	0.06471	1	1	PIP
Pubmed	31366386	Targeting Interleukin(IL)-30/IL-27p28 signaling in cancer stem-like cells and host environment synergistically inhibits prostate cancer growth and improves survival.	0.002123	1	0.006402	0.06471	1	1	IL27
Pubmed	34768980	Cochlin Deficiency Protects Aged Mice from Noise-Induced Hearing Loss.	0.002123	1	0.006402	0.06471	1	1	COCH
Pubmed	22025313	Survival outcomes in endometrial cancer patients are associated with CXCL12 and estrogen receptor expression.	0.002123	1	0.006402	0.06471	1	1	CXCL12
Pubmed	21481872	Statins exert differential effects on angiotensin II-induced atherosclerosis, but no benefit for abdominal aortic aneurysms.	0.002123	1	0.006402	0.06471	1	1	AGT
Pubmed	22762710	Increased plasma mannose binding lectin levels are associated with bronchiolitis obliterans after lung transplantation.	0.002123	1	0.006402	0.06471	1	1	MBL2
Pubmed	16034120	Mannose-binding lectin recognizes peptidoglycan via the N-acetyl glucosamine moiety, and inhibits ligand-induced proinflammatory effect and promotes chemokine production by macrophages.	0.002123	1	0.006402	0.06471	1	1	MBL2
Pubmed	40327511	Protocol for assessing mobilization of peritoneal B cells to the pre-metastatic omentum in an orthotopic mouse model of ovarian cancer.	0.002123	1	0.006402	0.06471	1	1	IGHM
Pubmed	36647012	Robo4 inhibits gamma radiation-induced permeability of a murine microvascular endothelial cell by regulating the junctions.	0.002123	1	0.006402	0.06471	1	1	ROBO4
Pubmed	23051989	Investigation of lymphotoxin Œ± genetic variants in migraine.	0.002123	1	0.006402	0.06471	1	1	LTA
Pubmed	30548231	The Synaptic and Neuronal Functions of the X-Linked Intellectual Disability Protein Interleukin-1 Receptor Accessory Protein Like 1 (IL1RAPL1).	0.002123	1	0.006402	0.06471	1	1	IL1RAPL1
Pubmed	28055968	BH3 mimetics suppress CXCL12 expression in human malignant peripheral nerve sheath tumor cells.	0.002123	1	0.006402	0.06471	1	1	CXCL12
Pubmed	19889957	Sex differences in adaptive downregulation of pre-macula densa sodium transporters with ANG II infusion in mice.	0.002123	1	0.006402	0.06471	1	1	AGT
Pubmed	21394075	High levels of mannose-binding lectin are associated with poor outcomes after lung transplantation.	0.002123	1	0.006402	0.06471	1	1	MBL2
Pubmed	11500394	CD4+ T helper 1 cells facilitate regression of murine Lyme carditis.	0.002123	1	0.006402	0.06471	1	1	IGHM
Pubmed	26978598	Proinflammatory isoforms of IL-32 as novel and robust biomarkers for control failure in HIV-infected slow progressors.	0.002123	1	0.006402	0.06471	1	1	IL32
Pubmed	28488548	Angiotensinogen (AGT) gene missense polymorphisms (rs699 and rs4762) and diabetic nephropathy in Caucasians with type 2 diabetes mellitus.	0.002123	1	0.006402	0.06471	1	1	AGT
Pubmed	30078185	CSDC2, a cold shock domain RNA-binding protein in decidualization.	0.002123	1	0.006402	0.06471	1	1	CSDC2
Pubmed	26147666	Local Augmented Angiotensinogen Secreted from Apoptotic Vascular Endothelial Cells Is a Vital Mediator of Vascular Remodelling.	0.002123	1	0.006402	0.06471	1	1	AGT
Pubmed	15189777	Angiotensin deficiency in mice leads to dilated cardiomyopathy.	0.002123	1	0.006402	0.06471	1	1	AGT
Pubmed	11551931	Use of a biological peptide pump to study chronic peptide hormone action in transgenic mice. Direct and indirect effects of angiotensin II on the heart.	0.002123	1	0.006402	0.06471	1	1	AGT
Pubmed	24662630	Focal sclerosis of semicircular canals with severe DFNA9 hearing impairment caused by a P51S COCH-mutation: is there a link?	0.002123	1	0.006402	0.06471	1	1	COCH
Pubmed	27188867	Hypoxia and laser enhance expression of SDF-1 in muscles cells.	0.002123	1	0.006402	0.06471	1	1	CXCL12
Pubmed	11523044	Inflammation in human skin: a model to study chemokine-mediated leukocyte migration in vivo.	0.002123	1	0.006402	0.06471	1	1	CXCL9
Pubmed	37310504	Antiviral response and immunopathogenesis of interleukin 27 in COVID-19.	0.002123	1	0.006402	0.06471	1	1	IL27
Pubmed	32485053	CXCL12 in normal and pathological pregnancies: A review.	0.002123	1	0.006402	0.06471	1	1	CXCL12
Pubmed	11259122	Differential expression and distribution of alpha-, beta-, and gamma-synuclein in the developing human substantia nigra.	0.002123	1	0.006402	0.06471	1	1	SNCG
Pubmed	37732459	Epithelial mechanics are maintained by inhibiting cell fusion with age in Drosophila.	0.002123	1	0.006402	0.06471	1	1	CTNNA1
Pubmed	27411794	Association between Lymphotoxin Alpha (-252G/A and -804C/A) Gene Polymorphisms and Risk of Ischemic Stroke: A Meta-Analysis.	0.002123	1	0.006402	0.06471	1	1	LTA
Pubmed	19827605	[Multiple roles of Meltrinbeta/ADAM19 on the regulation of signal transduction between neuronal cells].	0.002123	1	0.006402	0.06471	1	1	ADAM19
Pubmed	9751634	Detection of high mobility group I HMGI(Y) protein in the diagnosis of thyroid tumors: HMGI(Y) expression represents a potential diagnostic indicator of carcinoma.	0.002123	1	0.006402	0.06471	1	1	HMGA1
Pubmed	19000388	In Egyptians, a mutation in the lymphotoxin-alpha gene may increase susceptibility to hepatitis C virus but not that to schistosomal infection.	0.002123	1	0.006402	0.06471	1	1	LTA
Pubmed	31438494	Plakophilin-2 Haploinsufficiency Causes Calcium Handling Deficits and Modulates the Cardiac Response Towards Stress.	0.002123	1	0.006402	0.06471	1	1	PKP2
Pubmed	22169299	[Correlation of stromal cell derived factor-1 with angiogenesis and cell apoptosis in myelodysplastic syndromes].	0.002123	1	0.006402	0.06471	1	1	CXCL12
Pubmed	30766549	HMGA1 variant IVS5-13insC is associated with insulin resistance and type 2 diabetes: an updated meta-analysis.	0.002123	1	0.006402	0.06471	1	1	HMGA1
Pubmed	32993466	An investigation into the impact of deleting one copy of the glutaredoxin-2 gene on diet-induced weight gain and the bioenergetics of muscle mitochondria in female mice fed a high fat diet.	0.002123	1	0.006402	0.06471	1	1	GLRX2
Pubmed	22170284	A novel variant in plakophilin-2 gene detected in a family with arrhythmogenic right ventricular cardiomyopathy.	0.002123	1	0.006402	0.06471	1	1	PKP2
Pubmed	19012350	Novel mutation of IL1RAPL1 gene in a nonspecific X-linked mental retardation (MRX) family.	0.002123	1	0.006402	0.06471	1	1	IL1RAPL1
Pubmed	19383853	Two types of human malignant melanoma cell lines revealed by expression patterns of mitochondrial and survival-apoptosis genes: implications for malignant melanoma therapy.	0.002123	1	0.006402	0.06471	1	1	GLRX2
Pubmed	17932313	Novel mechanism and role of angiotensin II induced vascular endothelial injury in hypertensive diastolic heart failure.	0.002123	1	0.006402	0.06471	1	1	AGT
Pubmed	29581126	SDF-1 Is an Autocrine Insulin-Desensitizing Factor in Adipocytes.	0.002123	1	0.006402	0.06471	1	1	CXCL12
Pubmed	12670743	Abnormal vasoactive hormones and 24-hour blood pressure in obstructive sleep apnea.	0.002123	1	0.006402	0.06471	1	1	AGT
Pubmed	17898783	Association of polymorphisms in the mannose-binding lectin gene and pulmonary morbidity in preterm infants.	0.002123	1	0.006402	0.06471	1	1	MBL2
Pubmed	23796420	miR-26a inhibits proliferation and motility in bladder cancer by targeting HMGA1.	0.002123	1	0.006402	0.06471	1	1	HMGA1
Pubmed	23531450	Relationship between chemokine (C-X-C motif) ligand 12 gene variant (rs1746048) and coronary heart disease: case-control study and meta-analysis.	0.002123	1	0.006402	0.06471	1	1	CXCL12
Pubmed	23543442	Chemokines fluctuate in the progression of primary breast cancer.	0.002123	1	0.006402	0.06471	1	1	CXCL12
Pubmed	18190265	Polymorphisms in the gene for lymphotoxin-alpha predispose to chronic Chagas cardiomyopathy.	0.002123	1	0.006402	0.06471	1	1	LTA
Pubmed	19371855	Mannose-binding lectin in high-risk human papillomavirus infection.	0.002123	1	0.006402	0.06471	1	1	MBL2
Pubmed	18457972	Family-based association of a low producing lymphotoxin-alpha allele with reduced Plasmodium falciparum parasitemia.	0.002123	1	0.006402	0.06471	1	1	LTA
Pubmed	15599691	Association of angiotensinogen haplotypes with angiotensinogen levels but not with blood pressure or coronary artery disease: the Ludwigshafen Risk and Cardiovascular Health Study.	0.002123	1	0.006402	0.06471	1	1	AGT
Pubmed	8751377	Genetic mapping of the mouse stromal cell-derived factor gene (Sdf1) to mouse and rat chromosomes.	0.002123	1	0.006402	0.06471	1	1	CXCL12
Pubmed	35204720	Genotype-Phenotype Correlations of Pathogenic COCH Variants in DFNA9: A HuGE Systematic Review and Audiometric Meta-Analysis.	0.002123	1	0.006402	0.06471	1	1	COCH
Pubmed	19358830	Identification of a common microdeletion cluster in 7q21.3 subband among patients with myeloid leukemia and myelodysplastic syndrome.	0.002123	1	0.006402	0.06471	1	1	HEPACAM2
Pubmed	20181695	SDF-1/CXCL12 production by mature dendritic cells inhibits the propagation of X4-tropic HIV-1 isolates at the dendritic cell-T-cell infectious synapse.	0.002123	1	0.006402	0.06471	1	1	CXCL12
Pubmed	16632196	Amphetamine-elicited striatal Fos expression is attenuated in neurotensin null mutant mice.	0.002123	1	0.006402	0.06471	1	1	NTS
Pubmed	27445100	Angiotensin(1-7) attenuated Angiotensin II-induced hepatocyte EMT by inhibiting NOX-derived H2O2-activated NLRP3 inflammasome/IL-1Œ≤/Smad circuit.	0.002123	1	0.006402	0.06471	1	1	AGT
Pubmed	22389749	Molecular and Pathophysiological Features of Angiotensinogen: A Mini Review.	0.002123	1	0.006402	0.06471	1	1	AGT
Pubmed	24431077	Synuclein Œ≥ compromises spindle assembly checkpoint and renders resistance to antimicrotubule drugs.	0.002123	1	0.006402	0.06471	1	1	SNCG
Pubmed	22169202	GABA(B) receptor GTP-binding is decreased in the prefrontal cortex but not the hippocampus of aged rats.	0.002123	1	0.006402	0.06471	1	1	GABBR2
Pubmed	26036259	Epigenetically downregulated Semaphorin 3E contributes to gastric cancer.	0.002123	1	0.006402	0.06471	1	1	SEMA3E
Pubmed	9846485	RAG reexpression and DNA recombination at T cell receptor loci in peripheral CD4+ T cells.	0.002123	1	0.006402	0.06471	1	1	IGHM
Pubmed	29617289	A Developed NK-92MI Cell Line with Siglec-7neg Phenotype Exhibits High and Sustainable Cytotoxicity against Leukemia Cells.	0.002123	1	0.006402	0.06471	1	1	SIGLEC7
Pubmed	39117135	Pericyte loss via glutaredoxin2 downregulation aggravates diabetes-induced microvascular dysfunction.	0.002123	1	0.006402	0.06471	1	1	GLRX2
Pubmed	18612667	Low levels of mannose-binding lectin confers protection against tuberculosis in Turkish children.	0.002123	1	0.006402	0.06471	1	1	MBL2
Pubmed	17480019	Association of deficiency for mannan-binding lectin with anti-mannan antibodies in Crohn's disease: a family study.	0.002123	1	0.006402	0.06471	1	1	MBL2
Pubmed	21722964	Mannan-binding lectin-2 (MBL2) gene polymorphisms in prenatal and perinatal cytomegalovirus infections.	0.002123	1	0.006402	0.06471	1	1	MBL2
Pubmed	12476421	[The relationship between haplotypes of angiotensinogen gene and essential hypertension].	0.002123	1	0.006402	0.06471	1	1	AGT
Pubmed	17982648	Analysis of CXCL12 3'UTR G>A polymorphism in colorectal cancer.	0.002123	1	0.006402	0.06471	1	1	CXCL12
Pubmed	20096586	A postsynaptic signaling pathway that may account for the cognitive defect due to IL1RAPL1 mutation.	0.002123	1	0.006402	0.06471	1	1	IL1RAPL1
Pubmed	18155899	Hmga1 null mice are less susceptible to chemically induced skin carcinogenesis.	0.002123	1	0.006402	0.06471	1	1	HMGA1
Pubmed	24065527	ELISA examining urinary angiotensinogen as a potential indicator of intrarenal renin-angiotensin system (RAS) activity: a clinical study of 128 chronic kidney disease patients.	0.002123	1	0.006402	0.06471	1	1	AGT
Pubmed	37540894	Research Progress of Interleukin-27 in Inflammatory Bowel Disease.	0.002123	1	0.006402	0.06471	1	1	IL27
Pubmed	10400641	A small region in HMG I(Y) is critical for cooperation with NF-kappaB on DNA.	0.002123	1	0.006402	0.06471	1	1	HMGA1
Pubmed	35154145	The Splenic Marginal Zone in Children Is Characterized by a Subpopulation of CD27-Negative, Lowly IGHV-Mutated B Cells.	0.002123	1	0.006402	0.06471	1	1	CD27
Pubmed	34607327	Gene Polymorphisms of Interleukin-27 Correlate with the Susceptibility, Severity, and Clinical Outcomes of Elderly People with Guillain-Barr√© Syndrome.	0.002123	1	0.006402	0.06471	1	1	IL27
Pubmed	19716183	MBL expression in patients with recurrent tonsillitis.	0.002123	1	0.006402	0.06471	1	1	MBL2
Pubmed	27055858	Myocardial Ischemia Induces SDF-1Œ± Release in Cardiac Surgery Patients.	0.002123	1	0.006402	0.06471	1	1	CXCL12
Pubmed	37622462	ILT4 reprograms glucose metabolism to promote tumor progression in triple-negative breast cancer.	0.002123	1	0.006402	0.06471	1	1	LILRB2
Pubmed	27855356	HMGA1 Expression in Human Hepatocellular Carcinoma Correlates with Poor Prognosis and Promotes Tumor Growth and Migration in in vitro Models.	0.002123	1	0.006402	0.06471	1	1	HMGA1
Pubmed	33647792	Plasmodium falciparum RIFIN is a novel ligand for inhibitory immune receptor LILRB2.	0.002123	1	0.006402	0.06471	1	1	LILRB2
Pubmed	25988814	Association between two single nucleotide polymorphisms of interleukin-27 gene and increased cryptorchidism risk.	0.002123	1	0.006402	0.06471	1	1	IL27
Pubmed	19657391	Inhibition of aldose reductase prevents experimental allergic airway inflammation in mice.	0.002123	1	0.006402	0.06471	1	1	AKR1B1
Pubmed	10401979	Mouse semaphorin H inhibits neurite outgrowth from sensory neurons.	0.002123	1	0.006402	0.06471	1	1	SEMA3E
Pubmed	15575510	[Analysis of the angiotensinogen gene T174M polymorphism in populations of the Volga-Ural region].	0.002123	1	0.006402	0.06471	1	1	AGT
Pubmed	21984063	HMGA1 expression in human gliomas and its correlation with tumor proliferation, invasion and angiogenesis.	0.002123	1	0.006402	0.06471	1	1	HMGA1
Pubmed	27041242	Validation of RT-qPCR reference genes and determination of Robo4 expression levels in human retinal endothelial cells under hypoxia and/or hyperglycemia.	0.002123	1	0.006402	0.06471	1	1	ROBO4
Pubmed	27258419	Neurodegeneration-Like Pathological and Behavioral Changes in an AAV9-Mediated p25 Overexpression Mouse Model.	0.002123	1	0.006402	0.06471	1	1	TPPP
Pubmed	35993202	[The destructive role of soluble Robo4 secreted by the M1-polarized-microglia during cerebral ischemia-reperfusion in blood-brain barrier integrity].	0.002123	1	0.006402	0.06471	1	1	ROBO4
Pubmed	16200716	[Mannose-binding lectin gene site mutations and the susceptibility of rheumatic heart disease].	0.002123	1	0.006402	0.06471	1	1	MBL2
Pubmed	19717493	Glycosaminoglycan mimetics inhibit SDF-1/CXCL12-mediated migration and invasion of human hepatoma cells.	0.002123	1	0.006402	0.06471	1	1	CXCL12
Pubmed	15295097	Modulating effects of mannose binding lectin genotype on arterial stiffness in children after Kawasaki disease.	0.002123	1	0.006402	0.06471	1	1	MBL2
Pubmed	12536339	The M235T variant of the angiotensinogen gene and the body mass index are useful markers for prevention of hypertension in pregnancy: a tree-based analysis of gene-environment interaction.	0.002123	1	0.006402	0.06471	1	1	AGT
Pubmed	15756639	Impaired Th1 responses in mice deficient in Epstein-Barr virus-induced gene 3 and challenged with physiological doses of Leishmania major.	0.002123	1	0.006402	0.06471	1	1	EBI3
Pubmed	35907368	Replicating RNA vaccination elicits an unexpected immune response that efficiently protects mice against lethal Crimean-Congo hemorrhagic fever virus challenge.	0.002123	1	0.006402	0.06471	1	1	IGHM
Pubmed	22911112	Elevated circulating interleukin-27 in patients with coronary artery disease is associated with dendritic cells, oxidized low-density lipoprotein, and severity of coronary artery stenosis.	0.002123	1	0.006402	0.06471	1	1	IL27
Pubmed	23023422	[Transcriptional regulation of the endothelial cell-specific receptor, Robo4].	0.002123	1	0.006402	0.06471	1	1	ROBO4
Pubmed	9507198	Genetic deficiency of angiotensinogen produces an impaired urine concentrating ability in mice.	0.002123	1	0.006402	0.06471	1	1	AGT
Pubmed	22148914	Gender-related association of AGT gene variants (M235T and T174M) with essential hypertension--a case-control study.	0.002123	1	0.006402	0.06471	1	1	AGT
Pubmed	27578015	Identification of CHCHD10 Mutation in Chinese Patients with Alzheimer Disease.	0.002123	1	0.006402	0.06471	1	1	CHCHD10
Pubmed	32415894	Association of lymphotoxin-alpha gene polymorphisms (rs909253, rs1800683 and rs2229094) and risk of large-artery atherosclerosis stroke in Iranian population.	0.002123	1	0.006402	0.06471	1	1	LTA
Pubmed	27882935	The Robo4 cytoplasmic domain is dispensable for vascular permeability and neovascularization.	0.002123	1	0.006402	0.06471	1	1	ROBO4
Pubmed	24312346	Tumor necrosis factor B (TNFB) genetic variants and its increased expression are associated with vitiligo susceptibility.	0.002123	1	0.006402	0.06471	1	1	LTA
Pubmed	20227751	IL-32 is expressed by human primary keratinocytes and modulates keratinocyte apoptosis in atopic dermatitis.	0.002123	1	0.006402	0.06471	1	1	IL32
Pubmed	19730411	Neuroligin-1 performs neurexin-dependent and neurexin-independent functions in synapse validation.	0.002123	1	0.006402	0.06471	1	1	NLGN1
Pubmed	35371001	Anti-FcŒ±RI Monoclonal Antibodies Resolve IgA Autoantibody-Mediated Disease.	0.002123	1	0.006402	0.06471	1	1	IGHM
Pubmed	7583355	Absence of lymph nodes in lymphotoxin-alpha(LT alpha)-deficient mice is due to abnormal organ development, not defective lymphocyte migration.	0.002123	1	0.006402	0.06471	1	1	LTA
Pubmed	10087195	Cloning of a novel G-protein-coupled receptor GPR 51 resembling GABAB receptors expressed predominantly in nervous tissues and mapped proximal to the hereditary sensory neuropathy type 1 locus on chromosome 9.	0.002123	1	0.006402	0.06471	1	1	GABBR2
Pubmed	19275921	MBL2 gene polymorphisms are correlated with high-risk human papillomavirus infection but not with human papillomavirus-related cervical cancer.	0.002123	1	0.006402	0.06471	1	1	MBL2
Pubmed	18831943	Prevalence of atopic symptoms among blood donor carriers of mannose-binding lectin variant alleles.	0.002123	1	0.006402	0.06471	1	1	MBL2
Pubmed	26631968	A novel frameshift variant of COCH supports the hypothesis that haploinsufficiency is not a cause of autosomal dominant nonsyndromic deafness 9.	0.002123	1	0.006402	0.06471	1	1	COCH
Pubmed	30967869	A Rare Genetic Defect of MBL2 Increased the Risk for Progression of IgA Nephropathy.	0.002123	1	0.006402	0.06471	1	1	MBL2
Pubmed	22700584	PI3K p110Œ±/Akt signaling negatively regulates secretion of the intestinal peptide neurotensin through interference of granule transport.	0.002123	1	0.006402	0.06471	1	1	NTS
Pubmed	23335032	The SDF-1 3'A genetic variation is correlated with elevated intra-tumor tissue and circulating concentration of CXCL12 in glial tumors: a study on Iranian anaplastic astrocytoma and glioblastoma multiforme patients.	0.002123	1	0.006402	0.06471	1	1	CXCL12
Pubmed	22580346	Mice lacking SŒº tandem repeats maintain RNA polymerase patterns but exhibit histone modification pattern shifts linked to class switch site locations.	0.002123	1	0.006402	0.06471	1	1	IGHM
Pubmed	12185171	Expression of chemokines in cerebrospinal fluid and serum of patients with chronic inflammatory demyelinating polyneuropathy.	0.002123	1	0.006402	0.06471	1	1	CXCL9
Pubmed	19430499	Influence of mannose-binding lectin genotypes and serostatus in allo-SCT: analysis of 131 recipients and donors.	0.002123	1	0.006402	0.06471	1	1	MBL2
Pubmed	20504205	Variants of the mannose-binding lectin gene in the Benin population: heterozygosity for the p.G57E allele may confer a selective advantage. 2007.	0.002123	1	0.006402	0.06471	1	1	MBL2
Pubmed	23594958	Expansion of CD27high plasmablasts in transverse myelitis patients that utilize VH4 and JH6 genes and undergo extensive somatic hypermutation.	0.002123	1	0.006402	0.06471	1	1	CD27
Pubmed	32521004	Replication of 15 loci involved in human plasma protein N-glycosylation in 4802 samples from four cohorts.	0.002123	1	0.006402	0.06471	1	1	KREMEN1
Pubmed	16152689	Italian multicentric pilot study on MBL2 genetic polymorphisms in HIV positive pregnant women and their children.	0.002123	1	0.006402	0.06471	1	1	MBL2
Pubmed	15849270	roundabout4 is essential for angiogenesis in vivo.	0.002123	1	0.006402	0.06471	1	1	ROBO4
Pubmed	1375457	cDNA cloning of a neural visinin-like Ca(2+)-binding protein.	0.002123	1	0.006402	0.06471	1	1	VSNL1
Pubmed	25627044	[Study of polymorphism G54D of MBL2 gene in gestational diabetes mellitus].	0.002123	1	0.006402	0.06471	1	1	MBL2
Pubmed	10196252	Opposite effects of SDF-1 on human immunodeficiency virus type 1 replication.	0.002123	1	0.006402	0.06471	1	1	CXCL12
Pubmed	12957407	Rapid genotyping of MBL2 gene mutations using real-time PCR with fluorescent hybridisation probes.	0.002123	1	0.006402	0.06471	1	1	MBL2
Pubmed	33804965	CXCL12-Abundant Reticular (CAR) Cells Direct Megakaryocyte Protrusions across the Bone Marrow Sinusoid Wall.	0.002123	1	0.006402	0.06471	1	1	CXCL12
Pubmed	33513463	Protective and anti-inflammatory role of REG1A in inflammatory bowel disease induced by JAK/STAT3 signaling axis.	0.002123	1	0.006402	0.06471	1	1	REG1A
Pubmed	20456109	Pre-transplant serum level of CXCL9 as a biomarker of acute rejection and graft failure risk in kidney transplantation.	0.002123	1	0.006402	0.06471	1	1	CXCL9
Pubmed	11811984	Production of recombinant large proneurotensin/neuromedin N-derived peptides and characterization of their binding and biological activity.	0.002123	1	0.006402	0.06471	1	1	NTS
Pubmed	27820718	Mannose-Binding Lectin Levels in Critically Ill Children With Severe Infections.	0.002123	1	0.006402	0.06471	1	1	MBL2
Pubmed	17299437	Angiotensinogen M235T polymorphism and the risk of myocardial infarction and stroke among hypertensive patients on ACE-inhibitors or beta-blockers.	0.002123	1	0.006402	0.06471	1	1	AGT
Pubmed	31789397	Semaphorin 5A suppresses the proliferation and migration of lung adenocarcinoma cells.	0.002123	1	0.006402	0.06471	1	1	SEMA5A
Pubmed	20419170	VILIP-1 expression in vivo results in decreased mouse skin keratinocyte proliferation and tumor development.	0.002123	1	0.006402	0.06471	1	1	VSNL1
Pubmed	24744121	CXCL12 secreted from adipose tissue recruits macrophages and induces insulin resistance in mice.	0.002123	1	0.006402	0.06471	1	1	CXCL12
Pubmed	16246122	Thiol redox control via thioredoxin and glutaredoxin systems.	0.002123	1	0.006402	0.06471	1	1	GLRX2
Pubmed	38167099	Association of MBL2 gene polymorphisms and MBL levels with dilated cardiomyopathy in a Chinese Han population.	0.002123	1	0.006402	0.06471	1	1	MBL2
Pubmed	22172537	A pilot study of host genetic variants associated with influenza-associated deaths among children and young adults.	0.002123	1	0.006402	0.06471	1	1	MBL2
Pubmed	24124595	CXCL9 associated with sustained virological response in chronic hepatitis B patients receiving peginterferon alfa-2a therapy: a pilot study.	0.002123	1	0.006402	0.06471	1	1	CXCL9
Pubmed	9485485	Characterization of the mouse aldose reductase gene and promoter in a lens epithelial cell line.	0.002123	1	0.006402	0.06471	1	1	AKR1B1
Pubmed	17145981	Angiotensinogen M235T and T174M gene polymorphisms in combination doubles the risk of mortality in heart failure.	0.002123	1	0.006402	0.06471	1	1	AGT
Pubmed	12874613	Relation between the angiotensinogen (AGT) M235T gene polymorphism and blood pressure in a large, homogeneous study population.	0.002123	1	0.006402	0.06471	1	1	AGT
Pubmed	10447262	Genotyping of the three major allelic variants of the human mannose-binding lectin gene by denaturing gradient gel electrophoresis.	0.002123	1	0.006402	0.06471	1	1	MBL2
Pubmed	19827946	Deficient serum mannose-binding lectin levels and MBL2 polymorphisms increase the risk of single and recurrent Cryptosporidium infections in young children.	0.002123	1	0.006402	0.06471	1	1	MBL2
Pubmed	15972632	Human first-trimester trophoblast cells recruit CD56brightCD16- NK cells into decidua by way of expressing and secreting of CXCL12/stromal cell-derived factor 1.	0.002123	1	0.006402	0.06471	1	1	CXCL12
Pubmed	26530150	Stromal cell-derived factor-1 mediates changes of bone marrow stem cells during the bone repair process.	0.002123	1	0.006402	0.06471	1	1	CXCL12
Pubmed	11860821	[The relationship between polymorphism of angiotensinogen gene and essential hypertension].	0.002123	1	0.006402	0.06471	1	1	AGT
Pubmed	19564856	Interactions between angiotensin II and arginine vasopressin in water homeostasis.	0.002123	1	0.006402	0.06471	1	1	AGT
Pubmed	17264471	Clinical characteristics of a Dutch DFNA9 family with a novel COCH mutation, G87W.	0.002123	1	0.006402	0.06471	1	1	COCH
Pubmed	28952396	Adipocytes do not significantly contribute to plasma angiotensinogen.	0.002123	1	0.006402	0.06471	1	1	AGT
Pubmed	18707224	Identification, expression pattern, and characterization of mouse glutaredoxin 2 isoforms.	0.002123	1	0.006402	0.06471	1	1	GLRX2
Pubmed	7693672	Temporal and tissue-specific interactions involving novel transcription factors and the proximal promoter of the mouse Pdha-2 gene.	0.002123	1	0.006402	0.06471	1	1	PDHA2
Pubmed	11295122	[Mannose-binding protein gene polymorphism influences the patterns of glomerular immune deposition in IgA nephropathy].	0.002123	1	0.006402	0.06471	1	1	MBL2
Pubmed	22974788	Association of angiotensinogen (M235T) gene polymorphism with blood pressure lowering response to angiotensin converting enzyme inhibitor (Enalapril).	0.002123	1	0.006402	0.06471	1	1	AGT
Pubmed	25388055	Increase of circulating stromal cell-derived factor-1 in heart failure patients.	0.002123	1	0.006402	0.06471	1	1	CXCL12
Pubmed	37949685	An emerging paradigm of CXCL12 involvement in the metastatic cascade.	0.002123	1	0.006402	0.06471	1	1	CXCL12
Pubmed	22736608	iTRAQ quantitative proteomics in the analysis of tears in dry eye patients.	0.002123	1	0.006402	0.06471	1	1	LACRT
Pubmed	18456542	Neurotensin protects pancreatic beta cells from apoptosis.	0.002123	1	0.006402	0.06471	1	1	NTS
Pubmed	36360218	Polymorphism rs7079 in miR-31/-584 Binding Site in Angiotensinogen Gene Associates with Earlier Onset of Coronary Artery Disease in Central European Population.	0.002123	1	0.006402	0.06471	1	1	AGT
Pubmed	22399491	Increased urinary excretion of angiotensinogen is associated with risk of chronic kidney disease.	0.002123	1	0.006402	0.06471	1	1	AGT
Pubmed	10748243	Deficiency in serum immunoglobulin (Ig)M predisposes to development of IgG autoantibodies.	0.002123	1	0.006402	0.06471	1	1	IGHM
Pubmed	19790141	Donor mannose-binding lectin gene polymorphisms influence the outcome of liver transplantation.	0.002123	1	0.006402	0.06471	1	1	MBL2
Pubmed	21900455	Decoy receptor 3 inhibits renal mononuclear leukocyte infiltration and apoptosis and prevents progression of IgA nephropathy in mice.	0.002123	1	0.006402	0.06471	1	1	IGHM
Pubmed	34898027	A microRNA Cluster Controls Fat Cell Differentiation and Adipose Tissue Expansion By Regulating SNCG.	0.002123	1	0.006402	0.06471	1	1	SNCG
Pubmed	16306115	SDF1-3'A gene polymorphism is associated with chronic myeloproliferative disease and thrombotic events.	0.002123	1	0.006402	0.06471	1	1	CXCL12
Pubmed	31874343	miRNA-20a suppressed lipopolysaccharide-induced HK-2 cells injury via NFŒ∫B and ERK1/2 signaling by targeting CXCL12.	0.002123	1	0.006402	0.06471	1	1	CXCL12
Pubmed	15922319	NAD(P)H-dependent superoxide production in platelets: the role of angiotensin II and protein kinase C.	0.002123	1	0.006402	0.06471	1	1	AGT
Pubmed	16863903	Mutual, reciprocal SDF-1/CXCR4 interactions between hematopoietic and bone marrow stromal cells regulate human stem cell migration and development in NOD/SCID chimeric mice.	0.002123	1	0.006402	0.06471	1	1	CXCL12
Pubmed	31271701	A Genome Wide Association Study on plasma FV levels identified PLXDC2 as a new modifier of the coagulation process.	0.002123	1	0.006402	0.06471	1	1	PLXDC2
Pubmed	24940843	The hematopoietic chemokine CXCL12 promotes integration of human endothelial colony forming cell-derived cells into immature vessel networks.	0.002123	1	0.006402	0.06471	1	1	CXCL12
Pubmed	18551010	Angiotensinogen genotype predicts abnormal renal hemodynamics in young hypertensive patients.	0.002123	1	0.006402	0.06471	1	1	AGT
Pubmed	18250562	Genetic polymorphisms of angiotensinogen and essential hypertension in a Tibetan population.	0.002123	1	0.006402	0.06471	1	1	AGT
Pubmed	23929743	Genome-wide analysis of blood pressure variability and ischemic stroke.	0.002123	1	0.006402	0.06471	1	1	NLGN1
Pubmed	30632263	Association of interleukin-27 gene polymorphisms with susceptibility to HIV infection and disease progression.	0.002123	1	0.006402	0.06471	1	1	IL27
Pubmed	29053707	High glucose augments angiotensinogen in human renal proximal tubular cells through hepatocyte nuclear factor-5.	0.002123	1	0.006402	0.06471	1	1	AGT
Pubmed	28318595	CHCHD10 mutations in patients with amyotrophic lateral sclerosis in Mainland China.	0.002123	1	0.006402	0.06471	1	1	CHCHD10
Pubmed	37083793	Association of IL-27 gene rs153109 and rs17855750 polymorphisms with preeclampsia susceptibility and severity: Meta-analysis and trial sequential analysis.	0.002123	1	0.006402	0.06471	1	1	IL27
Pubmed	10603124	Developmental stage-specific involvement of angiotensin in murine nephrogenesis.	0.002123	1	0.006402	0.06471	1	1	AGT
Pubmed	29449721	Bi-allelic inactivating variants in the COCH gene cause autosomal recessive prelingual hearing impairment.	0.002123	1	0.006402	0.06471	1	1	COCH
Pubmed	15718416	B-cell recovery following rituximab-based therapy is associated with perturbations in stromal derived factor-1 and granulocyte homeostasis.	0.002123	1	0.006402	0.06471	1	1	CXCL12
Pubmed	21087507	Effects of human mesenchymal stem cells on ER-positive human breast carcinoma cells mediated through ER-SDF-1/CXCR4 crosstalk.	0.002123	1	0.006402	0.06471	1	1	CXCL12
Pubmed	32238717	PRC2 Components Maintain DNA Hypermethylation of the Upstream Promoter and Regulate Robo4 Expression in Endothelial Cells.	0.002123	1	0.006402	0.06471	1	1	ROBO4
Pubmed	25830474	Role of mannose-binding lectin deficiency in HIV-1 and schistosoma infections in a rural adult population in Zimbabwe.	0.002123	1	0.006402	0.06471	1	1	MBL2
Pubmed	23482462	Lacritin-induced secretion of tear proteins from cultured monkey lacrimal acinar cells.	0.002123	1	0.006402	0.06471	1	1	LACRT
Pubmed	22363494	Mannose-binding lectin 2 polymorphisms do not influence frequency or type of infection in adults with chemotherapy induced neutropaenia.	0.002123	1	0.006402	0.06471	1	1	MBL2
Pubmed	18648536	The CXCL12gamma chemokine displays unprecedented structural and functional properties that make it a paradigm of chemoattractant proteins.	0.002123	1	0.006402	0.06471	1	1	CXCL12
Pubmed	33659869	Early death of ALS-linked CHCHD10-R15L transgenic mice with central nervous system, skeletal muscle, and cardiac pathology.	0.002123	1	0.006402	0.06471	1	1	CHCHD10
Pubmed	23785489	IL1RAPL1 associated with mental retardation and autism regulates the formation and stabilization of glutamatergic synapses of cortical neurons through RhoA signaling pathway.	0.002123	1	0.006402	0.06471	1	1	IL1RAPL1
Pubmed	30320394	CXCL12 modulates the radiosensitivity of cervical cancer by regulating CD44.	0.002123	1	0.006402	0.06471	1	1	CXCL12
Pubmed	22974720	Mannose-binding lectin gene polymorphisms are not associated with susceptibility to severe early childhood caries.	0.002123	1	0.006402	0.06471	1	1	MBL2
Pubmed	12149427	Proteoglycans guide SDF-1-induced migration of hematopoietic progenitor cells.	0.002123	1	0.006402	0.06471	1	1	CXCL12
Pubmed	26205534	The diagnostic and prognostic value of serum CXCL12 levels in patients with ischemic stroke.	0.002123	1	0.006402	0.06471	1	1	CXCL12
Pubmed	27269177	CXC chemokine CXCL12 tissue expression and circulating levels in peptic ulcer patients with Helicobacter pylori infection.	0.002123	1	0.006402	0.06471	1	1	CXCL12
Pubmed	24399838	Recombinant human mannose-binding lectin dampens human alveolar macrophage inflammatory responses to influenza A virus in vitro.	0.002123	1	0.006402	0.06471	1	1	MBL2
Pubmed	21360515	Increased levels of interleukin-27 in patients with rheumatoid arthritis.	0.002123	1	0.006402	0.06471	1	1	IL27
Pubmed	21346229	Protection from RNA and DNA viruses by IL-32.	0.002123	1	0.006402	0.06471	1	1	IL32
Pubmed	21277898	Function of CD27 in helper T cell differentiation.	0.002123	1	0.006402	0.06471	1	1	CD27
Pubmed	20688922	Mannose-binding lectin gene polymorphism contributes to recurrence of infective exacerbation in patients with COPD.	0.002123	1	0.006402	0.06471	1	1	MBL2
Pubmed	16200624	Blockade of lymphotoxin pathway exacerbates autoimmune arthritis by enhancing the Th1 response.	0.002123	1	0.006402	0.06471	1	1	LTA
Pubmed	18781363	REG1A expression is an independent factor predictive of poor prognosis in patients with breast cancer.	0.002123	1	0.006402	0.06471	1	1	REG1A
Pubmed	9570553	Activation of complement by mannose-binding lectin on isogenic mutants of Neisseria meningitidis serogroup B.	0.002123	1	0.006402	0.06471	1	1	MBL2
Pubmed	19416237	Lack of genetic association of promoter and structural variants of mannan-binding lectin (MBL2) gene with susceptibility to generalized vitiligo.	0.002123	1	0.006402	0.06471	1	1	MBL2
Pubmed	27221243	Interleukin 27 is up-regulated in patients with active inflammatory bowel disease.	0.002123	1	0.006402	0.06471	1	1	IL27
Pubmed	18191724	Interleukin-27 upregulates major histocompatibility complex class II expression in primary human endothelial cells through induction of major histocompatibility complex class II transactivator.	0.002123	1	0.006402	0.06471	1	1	IL27
Pubmed	18344182	Multidomain STS/TULA proteins are novel cellular regulators.	0.002123	1	0.006402	0.06471	1	1	UBASH3A
Pubmed	22774989	Urinary mannose-binding lectin is a biomarker for predicting the progression of immunoglobulin (Ig)A nephropathy.	0.002123	1	0.006402	0.06471	1	1	MBL2
Pubmed	9042165	The neuronal isoform of constitutive nitric oxide synthase is up-regulated in the macula densa of angiotensinogen gene-knockout mice.	0.002123	1	0.006402	0.06471	1	1	AGT
Pubmed	25594453	Deficiency of prolactin-inducible protein leads to impaired Th1 immune response and susceptibility to Leishmania major in mice.	0.002123	1	0.006402	0.06471	1	1	PIP
Pubmed	20435927	Erbb2 DNA vaccine combined with regulatory T cell deletion enhances antibody response and reveals latent low-avidity T cells: potential and limits of its therapeutic efficacy.	0.002123	1	0.006402	0.06471	1	1	IGHM
Pubmed	19480845	Mannose-binding lectin 2 gene polymorphism in recurrent herpes simplex virus 2 infection.	0.002123	1	0.006402	0.06471	1	1	MBL2
Pubmed	29038103	Large Genomic Rearrangements of Desmosomal Genes in Italian Arrhythmogenic Cardiomyopathy Patients.	0.002123	1	0.006402	0.06471	1	1	PKP2
Pubmed	26231656	SDF-1alpha concentration dependent modulation of RhoA and Rac1 modifies breast cancer and stromal cells interaction.	0.002123	1	0.006402	0.06471	1	1	CXCL12
Pubmed	29101900	Glutaredoxin-2 controls cardiac mitochondrial dynamics and energetics in mice, and protects against human cardiac pathologies.	0.002123	1	0.006402	0.06471	1	1	GLRX2
Pubmed	16415378	Clinical expression of plakophilin-2 mutations in familial arrhythmogenic right ventricular cardiomyopathy.	0.002123	1	0.006402	0.06471	1	1	PKP2
Pubmed	18577527	Adenovirus-mediated stromal cell-derived- factor-1alpha gene transfer induces cardiac preservation after infarction via angiogenesis of CD133+ stem cells and anti-apoptosis.	0.002123	1	0.006402	0.06471	1	1	CXCL12
Pubmed	27807688	Angiotensin II-Induced Early and Late Inflammatory Responses Through NOXs and MAPK Pathways.	0.002123	1	0.006402	0.06471	1	1	AGT
Pubmed	22242192	Promoter polymorphism G-6A, which modulates angiotensinogen gene expression, is associated with non-familial sick sinus syndrome.	0.002123	1	0.006402	0.06471	1	1	AGT
Pubmed	2701943	Alternative processing of mRNAs encoding mammalian chromosomal high-mobility-group proteins HMG-I and HMG-Y.	0.002123	1	0.006402	0.06471	1	1	HMGA1
Pubmed	21480386	Involvement of VILIP-1 (visinin-like protein) and opposite roles of cyclic AMP and GMP signaling in in vitro cell migration of murine skin squamous cell carcinoma.	0.002123	1	0.006402	0.06471	1	1	VSNL1
Pubmed	30619292	Herpes Simplex Virus Type 2 Infection-Induced Expression of CXCR3 Ligands Promotes CD4+ T Cell Migration and Is Regulated by the Viral Immediate-Early Protein ICP4.	0.002123	1	0.006402	0.06471	1	1	CXCL9
Pubmed	23242967	SDF-1alpha G801A polymorphism in Southern Iranian patients with colorectal and gastric cancers.	0.002123	1	0.006402	0.06471	1	1	CXCL12
Pubmed	22326478	Multiple roles of heparin in the aggregation of p25Œ±.	0.002123	1	0.006402	0.06471	1	1	TPPP
Pubmed	15247513	Expression profiling in hepatocellular carcinoma with intrahepatic metastasis: identification of high-mobility group I(Y) protein as a molecular marker of hepatocellular carcinoma metastasis.	0.002123	1	0.006402	0.06471	1	1	HMGA1
Pubmed	22689822	CXC ligand 9 response to malaria during pregnancy is associated with low-birth-weight deliveries.	0.002123	1	0.006402	0.06471	1	1	CXCL9
Pubmed	7259779	The amino terminal amino acid sequence of human angiotensinogen.	0.002123	1	0.006402	0.06471	1	1	AGT
Pubmed	24277453	Interleukin-30 expression in prostate cancer and its draining lymph nodes correlates with advanced grade and stage.	0.002123	1	0.006402	0.06471	1	1	IL27
Pubmed	21383200	Inflammation-dependent secretion and splicing of IL-32{gamma} in rheumatoid arthritis.	0.002123	1	0.006402	0.06471	1	1	IL32
Pubmed	28786023	Siglec-7 expression is reduced on a natural killer (NK) cell subset of obese humans.	0.002123	1	0.006402	0.06471	1	1	SIGLEC7
Pubmed	7595201	Human Mig chemokine: biochemical and functional characterization.	0.002123	1	0.006402	0.06471	1	1	CXCL9
Pubmed	24687851	USP28 is recruited to sites of DNA damage by the tandem BRCT domains of 53BP1 but plays a minor role in double-strand break metabolism.	0.002123	1	0.006402	0.06471	1	1	USP28
Pubmed	22842872	Angiotensinogen gene M235T polymorphism and risk of coronary artery disease: a meta-analysis.	0.002123	1	0.006402	0.06471	1	1	AGT
Pubmed	28523642	Autosomal Recessive Nonsyndromic Arrhythmogenic Right Ventricular Cardiomyopathy without Cutaneous Involvements: A Novel Mutation.	0.002123	1	0.006402	0.06471	1	1	PKP2
Pubmed	23192056	Association of stromal-derived factor-1 alpha and endogenous sex hormones in men aged over 50 years with stable coronary artery disease.	0.002123	1	0.006402	0.06471	1	1	CXCL12
Pubmed	3106069	Complement activation by IgM: evidence for the importance of the third constant domain of the mu heavy chain.	0.002123	1	0.006402	0.06471	1	1	IGHM
Pubmed	24735964	SDF-1 dynamically mediates megakaryocyte niche occupancy and thrombopoiesis at steady state and following radiation injury.	0.002123	1	0.006402	0.06471	1	1	CXCL12
Pubmed	23594830	Angiotensinogen polymorphisms and post-transplantation diabetes mellitus in Korean renal transplant subjects.	0.002123	1	0.006402	0.06471	1	1	AGT
Pubmed	22243485	NcoI TNF-Œ≤ gene polymorphism and TNF expression are associated with an increased risk of developing Barrett's esophagus and esophageal adenocarcinoma.	0.002123	1	0.006402	0.06471	1	1	LTA
Pubmed	15910246	Stromal cell-derived factor-1/CXCL12 selectively counteracts inhibitory effects of myelosuppressive chemokines on hematopoietic progenitor cell proliferation in vitro.	0.002123	1	0.006402	0.06471	1	1	CXCL12
Pubmed	8326124	Structure of the human C2 gene.	0.002123	1	0.006402	0.06471	1	1	C2
Pubmed	30930452	M235T polymorphism in the angiotensinogen gene and cardiovascular disease: An updated meta-analysis of 39 case-control comparisons.	0.002123	1	0.006402	0.06471	1	1	AGT
Pubmed	9700196	Organization, expression and polymorphism of the human persyn gene.	0.002123	1	0.006402	0.06471	1	1	SNCG
Pubmed	23422824	Conserved regional 3' grouping of rare codons in the coding sequence of ocular prosecretory mitogen lacritin.	0.002123	1	0.006402	0.06471	1	1	LACRT
Pubmed	35290904	Mitochondrial depletion of glutaredoxin 2 induces metabolic dysfunction-associated fatty liver disease in mice.	0.002123	1	0.006402	0.06471	1	1	GLRX2
Pubmed	17418233	Evidence for a novel binding site conformer of aldose reductase in ligand-bound state.	0.002123	1	0.006402	0.06471	1	1	AKR1B1
Pubmed	30942436	Immunoglobulin‚Äëlike transcript 4 and human leukocyte antigen‚ÄëG interaction promotes the progression of human colorectal cancer.	0.002123	1	0.006402	0.06471	1	1	LILRB2
Pubmed	31173219	SDF1/CXCR4 axis plays a role in angiogenesis during the degeneration of intervertebral discs.	0.002123	1	0.006402	0.06471	1	1	CXCL12
Pubmed	18794618	Angiotensinogen M235T associated with mitral valve prolapse in young Han Chinese male.	0.002123	1	0.006402	0.06471	1	1	AGT
Pubmed	37948192	IL-27 increases energy storage in white adipocytes by enhancing glucose uptake and fatty acid esterification.	0.002123	1	0.006402	0.06471	1	1	IL27
Pubmed	26654512	Association between polymorphisms in IL-27 gene and pre-eclampsia.	0.002123	1	0.006402	0.06471	1	1	IL27
Pubmed	21361865	Association between polymorphism of SDF1 (CXCL12) gene and HIV-1 susceptibility: a meta-analysis.	0.002123	1	0.006402	0.06471	1	1	CXCL12
Pubmed	19382230	An unstructured protein with destructive potential: TPPP/p25 in neurodegeneration.	0.002123	1	0.006402	0.06471	1	1	TPPP
Pubmed	30394624	Suppression, disaggregation, and modulation of Œ≥-Synuclein fibrillation pathway by green tea polyphenol EGCG.	0.002123	1	0.006402	0.06471	1	1	SNCG
Pubmed	16177829	Haplotype analysis of the SDF-1 (CXCL12) gene in a longitudinal HIV-1/AIDS cohort study.	0.002123	1	0.006402	0.06471	1	1	CXCL12
Pubmed	24708339	Identification and characterization of circulating variants of CXCL12 from human plasma: effects on chemotaxis and mobilization of hematopoietic stem and progenitor cells.	0.002123	1	0.006402	0.06471	1	1	CXCL12
Pubmed	22183303	The association between the mannose-binding lectin codon 54 polymorphism and systemic lupus erythematosus: a meta-analysis update.	0.002123	1	0.006402	0.06471	1	1	MBL2
Pubmed	25843625	Association of UBASH3A gene polymorphisms and systemic lupus erythematosus in a Chinese population.	0.002123	1	0.006402	0.06471	1	1	UBASH3A
Pubmed	9507206	Angiotensinogen gene null-mutant mice lack homeostatic regulation of glomerular filtration and tubular reabsorption.	0.002123	1	0.006402	0.06471	1	1	AGT
Pubmed	22961397	Functional role of the putative iron ligands in the ferroxidase activity of recombinant human hephaestin.	0.002123	1	0.006402	0.06471	1	1	HEPH
Pubmed	38061470	The role of angiotensin II activation of yes-associated protein/PDZ-binding motif signaling in hypertensive cardiac and vascular remodeling.	0.002123	1	0.006402	0.06471	1	1	AGT
Pubmed	3902623	The structure and genetics of the C2 and factor B genes.	0.002123	1	0.006402	0.06471	1	1	C2
Pubmed	25653369	B-lymphocyte-mediated delayed cognitive impairment following stroke.	0.002123	1	0.006402	0.06471	1	1	IGHM
Pubmed	20615910	Urinary angiotensinogen reflects the activity of intrarenal renin-angiotensin system in patients with IgA nephropathy.	0.002123	1	0.006402	0.06471	1	1	AGT
Pubmed	21911261	Mannose binding lectin mediated complement pathway in multiple sclerosis.	0.002123	1	0.006402	0.06471	1	1	MBL2
Pubmed	6735447	Structural polymorphism of mouse complement C2 detected by microscale peptide mapping: linkage to H-2.	0.002123	1	0.006402	0.06471	1	1	C2
Pubmed	22973398	Complement factor C7 contributes to lung immunopathology caused by Mycobacterium tuberculosis.	0.002123	1	0.006402	0.06471	1	1	C7
Pubmed	27939414	Decreased expression of IL-27 in moderate-to-severe psoriasis and its anti-inflammation role in imiquimod-induced psoriasis-like mouse model.	0.002123	1	0.006402	0.06471	1	1	IL27
Pubmed	11069991	Retroviral cDNA integration: stimulation by HMG I family proteins.	0.002123	1	0.006402	0.06471	1	1	HMGA1
Pubmed	26980699	The High Mobility Group A1 (HMGA1) Transcriptome in Cancer and Development.	0.002123	1	0.006402	0.06471	1	1	HMGA1
Pubmed	25220301	Prognostic value of stromal cell-derived factor 1 expression in patients with gastric cancer after surgical resection.	0.002123	1	0.006402	0.06471	1	1	CXCL12
Pubmed	18950607	Association study of semaphorin 5A with risk of Parkinson's disease in a Chinese Han population.	0.002123	1	0.006402	0.06471	1	1	SEMA5A
Pubmed	27903492	Angiotensinogen import in isolated proximal tubules: evidence for mitochondrial trafficking and uptake.	0.002123	1	0.006402	0.06471	1	1	AGT
Pubmed	15888687	Trafficking of normal stem cells and metastasis of cancer stem cells involve similar mechanisms: pivotal role of the SDF-1-CXCR4 axis.	0.002123	1	0.006402	0.06471	1	1	CXCL12
Pubmed	11487077	Mannose-binding lectin gene polymorphism associated with the patterns of glomerular immune deposition in IgA nephropathy.	0.002123	1	0.006402	0.06471	1	1	MBL2
Pubmed	20132924	Association between mannose-binding lectin levels and gene polymorphisms in chronic periodontitis and response to treatment.	0.002123	1	0.006402	0.06471	1	1	MBL2
Pubmed	26823854	The role of MBL2 gene polymorphism in sepsis incidence.	0.002123	1	0.006402	0.06471	1	1	MBL2
Pubmed	22772381	The prognostic value of MARCKS-like 1 in lymph node-negative breast cancer.	0.002123	1	0.006402	0.06471	1	1	MARCKSL1
Pubmed	22889476	Intragraft transcriptome level of CXCL9 as biomarker of acute cellular rejection after liver transplantation.	0.002123	1	0.006402	0.06471	1	1	CXCL9
Pubmed	19323983	Endogenous angiotensinergic system in neurons of rat and human trigeminal ganglia.	0.002123	1	0.006402	0.06471	1	1	AGT
Pubmed	16368532	Cloning, characterization and subcellular localization of a gene encoding a human Ubiquitin-conjugating enzyme (E2) homologous to the Arabidopsis thaliana UBC-16 gene product.	0.002123	1	0.006402	0.06471	1	1	UBE2W
Pubmed	15343353	Role of two angiotensinogen polymorphisms in blood pressure variation.	0.002123	1	0.006402	0.06471	1	1	AGT
Pubmed	23468253	Focus on the role of the CXCL12/CXCR4 chemokine axis in head and neck squamous cell carcinoma.	0.002123	1	0.006402	0.06471	1	1	CXCL12
Pubmed	19959685	Childhood exposure to secondhand smoke and functional mannose binding lectin polymorphisms are associated with increased lung cancer risk.	0.002123	1	0.006402	0.06471	1	1	MBL2
Pubmed	24877121	Mannan-binding lectin in cardiovascular disease.	0.002123	1	0.006402	0.06471	1	1	MBL2
Pubmed	31126818	Plakophilin-2 accelerates cell proliferation and migration through activating EGFR signaling in lung adenocarcinoma.	0.002123	1	0.006402	0.06471	1	1	PKP2
Pubmed	18947013	Association of a lymphotoxin-alpha gene polymorphism and atopic asthma in Taiwanese children.	0.002123	1	0.006402	0.06471	1	1	LTA
Pubmed	25341475	Elevated Serum Mannose-Binding Lectin Levels Are Associated with Poor Outcome After Acute Ischemic Stroke in Patients with Type 2 Diabetes.	0.002123	1	0.006402	0.06471	1	1	MBL2
Pubmed	18611155	Low serum mannose-binding lectin level increases the risk of death due to pneumococcal infection.	0.002123	1	0.006402	0.06471	1	1	MBL2
Pubmed	24937369	Effects of pre-irradiation and SDF-1 suppression on the progression of murine astrocytoma cells grown in different stromal beds.	0.002123	1	0.006402	0.06471	1	1	CXCL12
Pubmed	29315381	CHCHD10 mutations p.R15L and p.G66V cause motoneuron disease by haploinsufficiency.	0.002123	1	0.006402	0.06471	1	1	CHCHD10
Pubmed	25937126	Epstein-Barr virus-induced gene 3 (EBI3) polymorphisms and expression are associated with susceptibility to pulmonary tuberculosis.	0.002123	1	0.006402	0.06471	1	1	EBI3
Pubmed	36056393	The neuronal protein Neuroligin 1 promotes colorectal cancer progression by modulating the APC/Œ≤-catenin pathway.	0.002123	1	0.006402	0.06471	1	1	NLGN1
Pubmed	20541181	Downregulation of immune response by the human cytokines Interleukin-32alpha and beta in cell-mediated rejection.	0.002123	1	0.006402	0.06471	1	1	IL32
Pubmed	21707593	Mannose-binding lectin deficiency linked to cytomegalovirus (CMV) reactivation and survival in lung transplantation.	0.002123	1	0.006402	0.06471	1	1	MBL2
Pubmed	16272322	The extent of histone acetylation correlates with the differential rearrangement frequency of individual VH genes in pro-B cells.	0.002123	1	0.006402	0.06471	1	1	IGHM
Pubmed	14764589	Disease-associated mutations in human mannose-binding lectin compromise oligomerization and activity of the final protein.	0.002123	1	0.006402	0.06471	1	1	MBL2
Pubmed	25725598	The presence of variant genotype of the mannose-binding lectin gene (MBL2) is not associated with increased restenosis rate in carotid surgery.	0.002123	1	0.006402	0.06471	1	1	MBL2
Pubmed	16596223	Abnormal activation of the synuclein-gamma gene in hepatocellular carcinomas by epigenetic alteration.	0.002123	1	0.006402	0.06471	1	1	SNCG
Pubmed	6795090	Sequence of the gene for the constant region of the mu chain of Balb/c mouse immunoglobulin.	0.002123	1	0.006402	0.06471	1	1	IGHM
Pubmed	21649914	Association between IL-32 genotypes and outcome in infection-associated acute lung injury.	0.002123	1	0.006402	0.06471	1	1	IL32
Pubmed	25268356	The CXCL12 G801A polymorphism is associated with cancer risk: a meta-analysis.	0.002123	1	0.006402	0.06471	1	1	CXCL12
Pubmed	21757824	Atherosclerosis amelioration by moderate alcohol consumption is associated with increased circulating levels of stromal cell-derived factor-1.	0.002123	1	0.006402	0.06471	1	1	CXCL12
Pubmed	21637955	Aldose reductase regulates TNF-Œ±-induced inducible nitric oxide synthase expression in human mesangial cells.	0.002123	1	0.006402	0.06471	1	1	AKR1B1
Pubmed	10604517	Transgenic and knockout models in renin-angiotensin system.	0.002123	1	0.006402	0.06471	1	1	AGT
Pubmed	18637753	Detrimental effects of mannose-binding lectin (MBL2) promoter genotype XA/XA on HIV-1 vertical transmission and AIDS progression.	0.002123	1	0.006402	0.06471	1	1	MBL2
Pubmed	38194598	Neutralizing Antibodies Impair the Oncolytic Efficacy of Reovirus but Permit Effective Combination with T cell-Based Immunotherapies.	0.002123	1	0.006402	0.06471	1	1	IGHM
Pubmed	30080282	Urinary angiotensinogen level is increased in renal transplant recipients with masked hypertension and is correlated with left ventricular mass index and albuminuria in these patients.	0.002123	1	0.006402	0.06471	1	1	AGT
Pubmed	35491884	Exercise Causes Arrhythmogenic Remodeling of Intracellular Calcium Dynamics in Plakophilin-2-Deficient Hearts.	0.002123	1	0.006402	0.06471	1	1	PKP2
Pubmed	19608294	Distinct response of liver myeloid dendritic cells to endotoxin is mediated by IL-27.	0.002123	1	0.006402	0.06471	1	1	IL27
Pubmed	1743080	Synapsis and obligate recombination between the sex chromosomes of male laboratory mice carrying the Y* rearrangement.	0.002123	1	0.006402	0.06471	1	1	IGHM
Pubmed	30092268	Regenerating islet-derived 1Œ± (REG-1Œ±) protein increases tau phosphorylation in cell and animal models of tauopathies.	0.002123	1	0.006402	0.06471	1	1	REG1A
Pubmed	22962615	The role of genetic variants of Stromal cell-Derived Factor 1 in pediatric HIV-1 infection and disease progression.	0.002123	1	0.006402	0.06471	1	1	CXCL12
Pubmed	20008132	Initiation of acquired immunity in the lungs of mice lacking lymph nodes after infection with aerosolized Mycobacterium tuberculosis.	0.002123	1	0.006402	0.06471	1	1	LTA
Pubmed	8230164	Mapping of a gene for non-specific X linked mental retardation: evidence for linkage to chromosomal region Xp21.1-Xp22.3.	0.002123	1	0.006402	0.06471	1	1	IL1RAPL1
Pubmed	12934195	Mannose-binding lectin polymorphisms in clinical tuberculosis.	0.002123	1	0.006402	0.06471	1	1	MBL2
Pubmed	22832524	Association of VSNL1 with schizophrenia, frontal cortical function, and biological significance for its gene product as a modulator of cAMP levels and neuronal morphology.	0.002123	1	0.006402	0.06471	1	1	VSNL1
Pubmed	29795470	The anorexigenic peptide neurotensin relates to insulin sensitivity in obese patients after BPD or RYGB metabolic surgery.	0.002123	1	0.006402	0.06471	1	1	NTS
Pubmed	19182665	SDF-1 alpha expression during wound healing in the aged is HIF dependent.	0.002123	1	0.006402	0.06471	1	1	CXCL12
Pubmed	28637080	The Prognostic Importance of Bronchoalveolar Lavage Fluid CXCL9 During Minimal Acute Rejection on the Risk of Chronic Lung Allograft Dysfunction.	0.002123	1	0.006402	0.06471	1	1	CXCL9
Pubmed	23645091	Decreased serum interleukin 27 in Brazilian systemic lupus erythematosus patients.	0.002123	1	0.006402	0.06471	1	1	IL27
Pubmed	22166550	Association of the-801G/A polymorphism of CXCL12 gene with the risk of inflammatory bowel diseases development in a Polish population.	0.002123	1	0.006402	0.06471	1	1	CXCL12
Pubmed	26810288	Mannose binding lectin codon 54 polymorphism and susceptibility to recurrent respiratory tract infections in children: A meta-analysis.	0.002123	1	0.006402	0.06471	1	1	MBL2
Pubmed	15079791	[Relationship between six single nucleotide polymorphisms of angiotensinogen gene and essential hypertension].	0.002123	1	0.006402	0.06471	1	1	AGT
Pubmed	9833765	Iron as a potential co-factor in the pathogenesis of Kaposi's sarcoma?	0.002123	1	0.006402	0.06471	1	1	CD27
Pubmed	21931777	Epstein-Barr virus-induced gene 3 (EBI3): a novel diagnosis marker in Burkitt lymphoma and diffuse large B-cell lymphoma.	0.002123	1	0.006402	0.06471	1	1	EBI3
Pubmed	11191642	Nine polymorphisms of angiotensinogen gene in the susceptibility to essential hypertension.	0.002123	1	0.006402	0.06471	1	1	AGT
Pubmed	28495421	Association of aldose reductase gene polymorphism (C-106T) in susceptibility of diabetic peripheral neuropathy among north Indian population.	0.002123	1	0.006402	0.06471	1	1	AKR1B1
Pubmed	27655287	Gamma-synuclein binds to AKT and promotes cancer cell survival and proliferation.	0.002123	1	0.006402	0.06471	1	1	SNCG
Pubmed	33444683	Exome-wide scan identifies significant association of rs4788084 in IL27 promoter with increase in hepatic fat content among Indians.	0.002123	1	0.006402	0.06471	1	1	IL27
Pubmed	23180362	Increased plasma interleukin-32 expression in patients with neuromyelitis optica.	0.002123	1	0.006402	0.06471	1	1	IL32
Pubmed	23289732	Association between the lymphotoxin-alpha gene polymorphism and chagasic cardiopathy.	0.002123	1	0.006402	0.06471	1	1	LTA
Pubmed	30037367	Dyslipidemia promotes germinal center reactions via IL-27.	0.002123	1	0.006402	0.06471	1	1	IL27
Pubmed	31595570	Effects of human placenta-derived mesenchymal stem cells with NK4 gene expression on glioblastoma multiforme cell lines.	0.002123	1	0.006402	0.06471	1	1	IL32
Pubmed	11418619	Human glutathione transferase A3-3, a highly efficient catalyst of double-bond isomerization in the biosynthetic pathway of steroid hormones.	0.002123	1	0.006402	0.06471	1	1	GSTA3
Pubmed	16256117	Mannose-binding lectin and vulvovaginal candidiasis.	0.002123	1	0.006402	0.06471	1	1	MBL2
Pubmed	26151454	Synthetic double-stranded RNA induces interleukin-32 in bronchial epithelial cells.	0.002123	1	0.006402	0.06471	1	1	IL32
Pubmed	16971959	The effect of genetic variation in angiotensinogen on serum levels and blood pressure: a comparison of Nigerians and US blacks.	0.002123	1	0.006402	0.06471	1	1	AGT
Pubmed	17194634	Genetic impact of TNF-beta on risk factors for coronary atherosclerosis.	0.002123	1	0.006402	0.06471	1	1	LTA
Pubmed	27801805	Urinary Angiotensinogen Could Be a Prognostic Marker of the Renoprotection of Olmesartan in Metabolic Syndrome Patients.	0.002123	1	0.006402	0.06471	1	1	AGT
Pubmed	15631895	Possible involvement of the expression and phosphorylation of N-Myc in the induction of HMGA1a by hypoxia in the human neuroblastoma cell line.	0.002123	1	0.006402	0.06471	1	1	HMGA1
Pubmed	30907154	Mannose binding lectin and prediction of risk for chemotherapy induced febrile neutropenia in patients with a solid tumor.	0.002123	1	0.006402	0.06471	1	1	MBL2
Pubmed	12755619	Structural study of GCDFP-15/gp17 in disease versus physiological conditions using a proteomic approach.	0.002123	1	0.006402	0.06471	1	1	PIP
Pubmed	33011926	IL-27 variants might be genetic risk factors for preeclampsia: based on genetic polymorphisms, haplotypes and in silico approach.	0.002123	1	0.006402	0.06471	1	1	IL27
Pubmed	1397886	Inhibition of nucleation and crystal growth of calcium carbonate by human lithostathine.	0.002123	1	0.006402	0.06471	1	1	REG1A
Pubmed	21045008	Impact of mannose-binding lectin insufficiency on the course of cystic fibrosis: A review and meta-analysis.	0.002123	1	0.006402	0.06471	1	1	MBL2
Pubmed	26176736	Genetic association of complement component 2 polymorphism with systemic lupus erythematosus.	0.002123	1	0.006402	0.06471	1	1	C2
Pubmed	18552214	Mannose-binding lectin status is associated with risk of major infection following myeloablative sibling allogeneic hematopoietic stem cell transplantation.	0.002123	1	0.006402	0.06471	1	1	MBL2
Pubmed	19820691	HMGA1 correlates with advanced tumor grade and decreased survival in pancreatic ductal adenocarcinoma.	0.002123	1	0.006402	0.06471	1	1	HMGA1
Pubmed	15381727	Elastase release by transmigrating neutrophils deactivates endothelial-bound SDF-1alpha and attenuates subsequent T lymphocyte transendothelial migration.	0.002123	1	0.006402	0.06471	1	1	CXCL12
Pubmed	11372768	Multivariate analysis of genetic and acquired factors; T235 variant of the angiotensinogen gene is a potent independent risk factor for preeclampsia.	0.002123	1	0.006402	0.06471	1	1	AGT
Pubmed	34061845	Immune exhaustion in chronic Chagas disease: Pro-inflammatory and immunomodulatory action of IL-27 in vitro.	0.002123	1	0.006402	0.06471	1	1	IL27
Pubmed	22371359	Hypercontrols in genotype-phenotype analysis reveal ancestral haplotypes associated with essential hypertension.	0.002123	1	0.006402	0.06471	1	1	AGT
Pubmed	17289451	Posttranslational modifications in human plasma MBL and human recombinant MBL.	0.002123	1	0.006402	0.06471	1	1	MBL2
Pubmed	24429128	Mannose-binding lectin deficiency and disease severity in non-cystic fibrosis bronchiectasis: a prospective study.	0.002123	1	0.006402	0.06471	1	1	MBL2
Pubmed	31941497	Exploring association between MBL2 gene polymorphisms and the occurrence of clinical blackwater fever through a case-control study in Congolese children.	0.002123	1	0.006402	0.06471	1	1	MBL2
Pubmed	21073934	Hearing and vestibular deficits in the Coch(-/-) null mouse model: comparison to the Coch(G88E/G88E) mouse and to DFNA9 hearing and balance disorder.	0.002123	1	0.006402	0.06471	1	1	COCH
Pubmed	27196738	MUTZ-3 Langerhans cell maturation and CXCL12 independent migration in reconstructed human gingiva.	0.002123	1	0.006402	0.06471	1	1	CXCL12
Pubmed	26859597	Stromal Cell-Derived Factor-1-3'A Polymorphism Favors HIV-1 Infection in Mexican Women.	0.002123	1	0.006402	0.06471	1	1	CXCL12
Pubmed	2563581	An allelic polymorphism of the angiotensinogen gene in mice.	0.002123	1	0.006402	0.06471	1	1	AGT
Pubmed	26054397	Dendritic cells change IL-27 production pattern during childhood.	0.002123	1	0.006402	0.06471	1	1	IL27
Pubmed	34253698	Systemic Fibrocyte Levels and Keloid Expression of the Chemoattractant CXCL12 Are Upregulated Compared With Patients With Normal Scar.	0.002123	1	0.006402	0.06471	1	1	CXCL12
Pubmed	17942155	Mannose-binding lectin genotypes are associated with shorter gestational age. An evolutionary advantage of low MBL production genotypes?	0.002123	1	0.006402	0.06471	1	1	MBL2
Pubmed	37919527	Long Non-Coding RNA AL928768.3 Promotes Rheumatoid Arthritis Fibroblast-Like Synoviocytes Proliferation, Invasion and Inflammation, While Inhibits Apoptosis Via Activating Lymphotoxin Beta Mediated NF-Œ∫B Signaling Pathway.	0.002123	1	0.006402	0.06471	1	1	LTB
Pubmed	29557746	Significant Association of CXCL12 rs1746048 with LDL-C Level in Intracranial Aneurysms.	0.002123	1	0.006402	0.06471	1	1	CXCL12
Pubmed	2792385	The angiotensinogen gene is located on mouse chromosome 8.	0.002123	1	0.006402	0.06471	1	1	AGT
Pubmed	7982896	Structure and function of mannan-binding proteins isolated from human liver and serum.	0.002123	1	0.006402	0.06471	1	1	MBL2
Pubmed	26093947	Role of SDF-1 (CXCL12) in regulating hematopoietic stem and progenitor cells traffic into the liver during extramedullary hematopoiesis induced by G-CSF, AMD3100 and PHZ.	0.002123	1	0.006402	0.06471	1	1	CXCL12
Pubmed	25799050	Role of microRNA-30c targeting ADAM19 in colorectal cancer.	0.002123	1	0.006402	0.06471	1	1	ADAM19
Pubmed	37658685	Modulatory effects of point-mutated IL-32Œ∏ (A94V) on tumor progression in triple-negative breast cancer cells.	0.002123	1	0.006402	0.06471	1	1	IL32
Pubmed	35831901	Chemokine CXCL12 drives pericyte accumulation and airway remodeling in allergic airway disease.	0.002123	1	0.006402	0.06471	1	1	CXCL12
Pubmed	21267539	Genetic deficiency of aldose reductase counteracts the development of diabetic nephropathy in C57BL/6 mice.	0.002123	1	0.006402	0.06471	1	1	AKR1B1
Pubmed	28615655	Secreted IgM deficiency leads to increased BCR signaling that results in abnormal splenic B cell development.	0.002123	1	0.006402	0.06471	1	1	IGHM
Pubmed	35880892	Interleukin 32 as a Potential Marker for Diagnosis of Tuberculous Pleural Effusion.	0.002123	1	0.006402	0.06471	1	1	IL32
Pubmed	16186631	Lymphotoxin-alpha gene 252G allelic variant is a risk factor for large-vessel-associated ischemic stroke.	0.002123	1	0.006402	0.06471	1	1	LTA
Pubmed	37858116	Genetic clues to COVID-19 severity: exploring the stromal cell-derived factor-1/CXCL12 rs2839693 polymorphism in adult Egyptians.	0.002123	1	0.006402	0.06471	1	1	CXCL12
Pubmed	19021581	Lessons learned from murine models of mannose-binding lectin deficiency.	0.002123	1	0.006402	0.06471	1	1	MBL2
Pubmed	19021583	Is mannan-binding lectin (MBL) detectable on monocytes and monocyte-derived immature dendritic cells?	0.002123	1	0.006402	0.06471	1	1	MBL2
Pubmed	20099282	Upregulation of REG Ialpha accelerates tumor progression in pancreatic cancer with diabetes.	0.002123	1	0.006402	0.06471	1	1	REG1A
Pubmed	36766828	Metabolic Hijacking of Hexose Metabolism to Ascorbate Synthesis Is the Unifying Biochemical Basis of Murine Liver Fibrosis.	0.002123	1	0.006402	0.06471	1	1	AKR1B1
Pubmed	32303576	Developmental Expression of SULT1C4 Transcript Variants in Human Liver: Implications for Discordance Between SULT1C4 mRNA and Protein Levels.	0.002123	1	0.006402	0.06471	1	1	SULT1C4
Pubmed	22360648	Association of MBL2 gene exon 1 variants with autoimmune thyroid disease in Brazilian patients.	0.002123	1	0.006402	0.06471	1	1	MBL2
Pubmed	35068863	Microarray analysis to explore the effect of CXCL12 isoforms in a pancreatic pre-tumor cell model.	0.002123	1	0.006402	0.06471	1	1	CXCL12
Pubmed	26970955	CXCL12 is a key regulator in tumor microenvironment of cervical cancer: an in vitro study.	0.002123	1	0.006402	0.06471	1	1	CXCL12
Pubmed	25621952	Platelet-derived SDF-1 primes the pulmonary capillary vascular niche to drive lung alveolar regeneration.	0.002123	1	0.006402	0.06471	1	1	CXCL12
Pubmed	31559838	Stromal cell derived factor-1 and long-term prognosis in acute coronary syndrome.	0.002123	1	0.006402	0.06471	1	1	CXCL12
Pubmed	23911358	Upregulation of the inhibitory receptor ILT4 in monocytes from septic patients.	0.002123	1	0.006402	0.06471	1	1	LILRB2
Pubmed	12548125	Angiotensinogen M235T genotype predicts progression in chronic renal allograft dysfunction.	0.002123	1	0.006402	0.06471	1	1	AGT
Pubmed	33503427	CSN7B defines a variant COP9 signalosome complex with distinct function in DNA damage response.	0.002123	1	0.006402	0.06471	1	1	COPS7B
Pubmed	31317766	Deletion of the Glutaredoxin-2 Gene Protects Mice from Diet-Induced Weight Gain, Which Correlates with Increased Mitochondrial Respiration and Proton Leaks in Skeletal Muscle.	0.002123	1	0.006402	0.06471	1	1	GLRX2
Pubmed	38232700	IL32 downregulation lowers triglycerides and type I collagen in di-lineage human primary liver organoids.	0.002123	1	0.006402	0.06471	1	1	IL32
Pubmed	1577763	Type I human complement C2 deficiency. A 28-base pair gene deletion causes skipping of exon 6 during RNA splicing.	0.002123	1	0.006402	0.06471	1	1	C2
Pubmed	39063193	Role of IL-27 in COVID-19: A Thin Line between Protection and Disease Promotion.	0.002123	1	0.006402	0.06471	1	1	IL27
Pubmed	27619685	Association of MBL2 exon1 polymorphisms with high-risk human papillomavirus infection and cervical cancers: a meta-analysis.	0.002123	1	0.006402	0.06471	1	1	MBL2
Pubmed	24126531	MBL2 variations and malaria susceptibility in Indian populations.	0.002123	1	0.006402	0.06471	1	1	MBL2
Pubmed	33045251	Aldo-keto reductase family 1 member B induces aortic valve calcification by activating hippo signaling in valvular interstitial cells.	0.002123	1	0.006402	0.06471	1	1	AKR1B1
Pubmed	8206524	A new frequent allele is the missing link in the structural polymorphism of the human mannan-binding protein.	0.002123	1	0.006402	0.06471	1	1	MBL2
Pubmed	23312596	Impact of viral attachment factor expression on antibody-mediated neutralization of flaviviruses.	0.002123	1	0.006402	0.06471	1	1	CLEC4M
Pubmed	12660865	Z-2 aldose reductase allele and diabetic retinopathy in India.	0.002123	1	0.006402	0.06471	1	1	AKR1B1
Pubmed	10446180	PIPPin is a brain-specific protein that contains a cold-shock domain and binds specifically to H1 degrees and H3.3 mRNAs.	0.002123	1	0.006402	0.06471	1	1	CSDC2
Pubmed	26260507	Arrhythmogenic Left Ventricular Cardiomyopathy: Suspected by Cardiac Magnetic Resonance Imaging, Confirmed by Identification of a Novel Plakophilin-2 Variant.	0.002123	1	0.006402	0.06471	1	1	PKP2
Pubmed	23851289	CXCL12 N-terminal end is sufficient to induce chemotaxis and proliferation of neural stem/progenitor cells.	0.002123	1	0.006402	0.06471	1	1	CXCL12
Pubmed	22976302	SDF and GABA interact to regulate axophilic migration of GnRH neurons.	0.002123	1	0.006402	0.06471	1	1	CXCL12
Pubmed	15595823	Crystal structure of human glutathione S-transferase A3-3 and mechanistic implications for its high steroid isomerase activity.	0.002123	1	0.006402	0.06471	1	1	GSTA3
Pubmed	24696164	Tumor necrosis factor beta (TNF-Œ≤) NcoI polymorphism is associated with multiple sclerosis in Caucasian patients from Southern Brazil independently from HLA-DRB1.	0.002123	1	0.006402	0.06471	1	1	LTA
Pubmed	31294628	Identification of Novel CXCL12 Genetic Polymorphisms Associated with Type 2 Diabetes Mellitus: A Chinese Sib-Pair Study.	0.002123	1	0.006402	0.06471	1	1	CXCL12
Pubmed	28797632	Association of angiotensin-II levels with albuminuria in subjects with normal glucose metabolism, prediabetes, and type 2 diabetes mellitus.	0.002123	1	0.006402	0.06471	1	1	AGT
Pubmed	26453693	Defining a New Prognostic Index for Stage I Nonseminomatous Germ Cell Tumors Using CXCL12 Expression and Proportion of Embryonal Carcinoma.	0.002123	1	0.006402	0.06471	1	1	CXCL12
Pubmed	10531361	Visinin-like protein (VILIP) is a neuron-specific calcium-dependent double-stranded RNA-binding protein.	0.002123	1	0.006402	0.06471	1	1	VSNL1
Pubmed	19927352	CXCL12 rs1801157 polymorphism in patients with breast cancer, Hodgkin's lymphoma, and non-Hodgkin's lymphoma.	0.002123	1	0.006402	0.06471	1	1	CXCL12
Pubmed	18184927	B-cells promote intra-islet CD8+ cytotoxic T-cell survival to enhance type 1 diabetes.	0.002123	1	0.006402	0.06471	1	1	IGHM
Pubmed	23865867	Variant MBL2 genotypes producing low mannose-binding lectin may increase risk of Bacillus Calmette-Guerin osteitis in vaccinated newborns.	0.002123	1	0.006402	0.06471	1	1	MBL2
Pubmed	26296527	Dermal fibroblast expression of stromal cell-derived factor-1 (SDF-1) promotes epidermal keratinocyte proliferation in normal and diseased skin.	0.002123	1	0.006402	0.06471	1	1	CXCL12
Pubmed	14582038	C-106T polymorphism of AKR1B1 is associated with diabetic nephropathy and erythrocyte aldose reductase content in Japanese subjects with type 2 diabetes mellitus.	0.002123	1	0.006402	0.06471	1	1	AKR1B1
Pubmed	22106824	Hmga1 is differentially expressed and mediates silencing of the CD4/CD8 loci in T cell lineages and leukemic cells.	0.002123	1	0.006402	0.06471	1	1	HMGA1
Pubmed	8675666	Gene targeting in mice reveals a requirement for angiotensin in the development and maintenance of kidney morphology and growth factor regulation.	0.002123	1	0.006402	0.06471	1	1	AGT
Pubmed	32376420	Interleukin 27 Protects From Gastric Atrophy and Metaplasia During Chronic Autoimmune Gastritis.	0.002123	1	0.006402	0.06471	1	1	EBI3
Pubmed	19104434	Association between donor MBL promoter haplotype and graft survival and the development of BOS after lung transplantation.	0.002123	1	0.006402	0.06471	1	1	MBL2
Pubmed	31772321	Robo4 contributes to the turnover of Peyer's patch B cells.	0.002123	1	0.006402	0.06471	1	1	ROBO4
Pubmed	31604805	Angiotensinogen in hepatocytes contributes to Western diet-induced liver steatosis.	0.002123	1	0.006402	0.06471	1	1	AGT
Pubmed	12368204	The role of MIG/CXCL9 in cardiac allograft vasculopathy.	0.002123	1	0.006402	0.06471	1	1	CXCL9
Pubmed	9530155	DNA methylation contributes to expression of the human neurotensin/neuromedin N gene.	0.002123	1	0.006402	0.06471	1	1	NTS
Pubmed	29389944	Genetic variation in the C-type lectin receptor CLEC4M in type 1 von Willebrand Disease patients.	0.002123	1	0.006402	0.06471	1	1	CLEC4M
Pubmed	6922702	The purification and properties of the second component of guinea-pig complement.	0.002123	1	0.006402	0.06471	1	1	C2
Pubmed	29697014	Robust prediction of gene regulation in colorectal cancer tissues from DNA methylation profiles.	0.002123	1	0.006402	0.06471	1	1	HMGA1
Pubmed	24467396	The NTP pyrophosphatase DCTPP1 contributes to the homoeostasis and cleansing of the dNTP pool in human cells.	0.002123	1	0.006402	0.06471	1	1	DCTPP1
Pubmed	25281004	High levels of mannose-binding lectin are associated with lower pulse wave velocity in uraemic patients.	0.002123	1	0.006402	0.06471	1	1	MBL2
Pubmed	36150389	The piRNA-pathway factor FKBP6 is essential for spermatogenesis but dispensable for control of meiotic LINE-1 expression in humans.	0.002123	1	0.006402	0.06471	1	1	FKBP6
Pubmed	20604972	Synuclein gamma predicts poor clinical outcome in colon cancer with normal levels of carcinoembryonic antigen.	0.002123	1	0.006402	0.06471	1	1	SNCG
Pubmed	33936102	Upregulated IL-32 Expression And Reduced Gut Short Chain Fatty Acid Caproic Acid in People Living With HIV With Subclinical Atherosclerosis.	0.002123	1	0.006402	0.06471	1	1	IL32
Pubmed	12660889	Effects of high-fat diet, angiotensinogen (agt) gene inactivation, and targeted expression to adipose tissue on lipid metabolism and renal gene expression.	0.002123	1	0.006402	0.06471	1	1	AGT
Pubmed	10567377	Identification and characterization of a novel siglec, siglec-7, expressed by human natural killer cells and monocytes.	0.002123	1	0.006402	0.06471	1	1	SIGLEC7
Pubmed	27049303	Mutation of KREMEN1, a modulator of Wnt signaling, is responsible for ectodermal dysplasia including oligodontia in Palestinian families.	0.002123	1	0.006402	0.06471	1	1	KREMEN1
Pubmed	18231631	The Role of Mannan-Binding Lectin (MBL) Gene Polymorphism in Ulcerative Colitis.	0.002123	1	0.006402	0.06471	1	1	MBL2
Pubmed	10725726	B cell-deficient mice are highly resistant to Leishmania donovani infection, but develop neutrophil-mediated tissue pathology.	0.002123	1	0.006402	0.06471	1	1	IGHM
Pubmed	27109499	Mechano-adaptive sensory mechanism of Œ±-catenin under tension.	0.002123	1	0.006402	0.06471	1	1	CTNNA1
Pubmed	17145756	GABAB receptor association with the PDZ scaffold Mupp1 alters receptor stability and function.	0.002123	1	0.006402	0.06471	1	1	GABBR2
Pubmed	18467032	A study on the correlation between IL1RAPL1 and human cognitive ability.	0.002123	1	0.006402	0.06471	1	1	IL1RAPL1
Pubmed	38546059	Association of the CXCL12 rs1801157 Polymorphism with Breast Cancer Risk: A Meta-Analysis.	0.002123	1	0.006402	0.06471	1	1	CXCL12
Pubmed	16208516	An analysis of genetic variation across the MBL2 locus in Dutch Caucasians indicates that 3' haplotypes could modify circulating levels of mannose-binding lectin.	0.002123	1	0.006402	0.06471	1	1	MBL2
Pubmed	19796526	Mannose-binding lectin gene-2 polymorphisms and serum mannose-binding lectin levels in Beh√ßet's disease.	0.002123	1	0.006402	0.06471	1	1	MBL2
Pubmed	29758548	Stromal-Cell-Derived Factor (SDF) 1-Alpha Overexpression Promotes Bone Regeneration by Osteogenesis and Angiogenesis in Osteonecrosis of the Femoral Head.	0.002123	1	0.006402	0.06471	1	1	CXCL12
Pubmed	16210856	Association of angiotensinogen gene polymorphisms with essential hypertension in African-Americans and Caucasians.	0.002123	1	0.006402	0.06471	1	1	AGT
Pubmed	25041531	Association of single nucleotide polymorphisms in the IL27 gene with rheumatoid arthritis.	0.002123	1	0.006402	0.06471	1	1	IL27
Pubmed	37441587	Hepatocyte HSPA12A inhibits macrophage chemotaxis and activation to attenuate liver ischemia/reperfusion injury via suppressing glycolysis-mediated HMGB1 lactylation and secretion of hepatocytes.	0.002123	1	0.006402	0.06471	1	1	HSPA12A
Pubmed	15077204	Natural selection and population history in the human angiotensinogen gene (AGT): 736 complete AGT sequences in chromosomes from around the world.	0.002123	1	0.006402	0.06471	1	1	AGT
Pubmed	23325836	Delivery of viral-vectored vaccines by B cells represents a novel strategy to accelerate CD8(+) T-cell recall responses.	0.002123	1	0.006402	0.06471	1	1	IGHM
Pubmed	18782274	Gene-environment interaction between MBL2 genotype and smoking, and the risk of gram-positive bacteraemia.	0.002123	1	0.006402	0.06471	1	1	MBL2
Pubmed	20604932	Effects of inflammatory cytokine IL-27 on the activation of fibroblast-like synoviocytes in rheumatoid arthritis.	0.002123	1	0.006402	0.06471	1	1	IL27
Pubmed	16789842	Antibody-independent control of gamma-herpesvirus latency via B cell induction of anti-viral T cell responses.	0.002123	1	0.006402	0.06471	1	1	IGHM
Pubmed	21691750	Proteomic analysis of pancreatic juice for the identification of biomarkers of pancreatic cancer.	0.002123	1	0.006402	0.06471	1	1	REG1A
Pubmed	16488965	Proteomic analysis of human meibomian gland secretions.	0.002123	1	0.006402	0.06471	1	1	LACRT
Pubmed	15149328	Expression of angiotensinogen in proximal tubule as a function of glomerular filtration rate.	0.002123	1	0.006402	0.06471	1	1	AGT
Pubmed	14694018	Phenotypic heterogeneity and associations of two aldose reductase gene polymorphisms with nephropathy and retinopathy in type 2 diabetes: response to Wang et al.	0.002123	1	0.006402	0.06471	1	1	AKR1B1
Pubmed	14694017	Autoimmune hypoglycemia in a type 2 diabetic patient with anti-insulin and insulin receptor antibodies.	0.002123	1	0.006402	0.06471	1	1	AKR1B1
Pubmed	10913167	Aldose reductase-deficient mice develop nephrogenic diabetes insipidus.	0.002123	1	0.006402	0.06471	1	1	AKR1B1
Pubmed	30014597	CHCHD10 variants in amyotrophic lateral sclerosis: Where is the evidence?	0.002123	1	0.006402	0.06471	1	1	CHCHD10
Pubmed	14508190	An association study of angiotensinogen polymorphisms with serum level and hypertension in an African-American population.	0.002123	1	0.006402	0.06471	1	1	AGT
Pubmed	18769490	Lymphotoxin-alpha plays only a minor role in host resistance to respiratory infection with virulent type A Francisella tularensis in mice.	0.002123	1	0.006402	0.06471	1	1	LTA
Pubmed	23815626	Melatonin ameliorates angiotensin II-induced vascular endothelial damage via its antioxidative properties.	0.002123	1	0.006402	0.06471	1	1	AGT
Pubmed	18216149	Activation of a local renin angiotensin system in podocytes by glucose.	0.002123	1	0.006402	0.06471	1	1	AGT
Pubmed	26176652	Soluble expression and purification of the functional interleukin-30 protein in Escherichia coli.	0.002123	1	0.006402	0.06471	1	1	IL27
Pubmed	20833981	Loss of Cxcl12/Sdf-1 in adult mice decreases the quiescent state of hematopoietic stem/progenitor cells and alters the pattern of hematopoietic regeneration after myelosuppression.	0.002123	1	0.006402	0.06471	1	1	CXCL12
Pubmed	19139195	Genetic polymorphisms of mannose-binding lectin do not influence placental malaria but are associated with preterm deliveries.	0.002123	1	0.006402	0.06471	1	1	MBL2
Pubmed	15030395	Lipid rafts identified as locations of ectodomain shedding mediated by Meltrin beta/ADAM19.	0.002123	1	0.006402	0.06471	1	1	ADAM19
Pubmed	22213442	High mobility group protein AT-hook 1 (HMGA1) is associated with the development of androgen independence in prostate cancer cells.	0.002123	1	0.006402	0.06471	1	1	HMGA1
Pubmed	8230088	Role of angiotensin in the extravascular system.	0.002123	1	0.006402	0.06471	1	1	AGT
Pubmed	21496417	Changes in plasma angiotensin II and circadian rhythm of blood pressure in hypertensive patients with sleep apnea syndrome before and after treatment.	0.002123	1	0.006402	0.06471	1	1	AGT
Pubmed	27265091	The SDF-1 rs1801157 Polymorphism is Associated with Cancer Risk: An Update Pooled Analysis and FPRP Test of 17,876 Participants.	0.002123	1	0.006402	0.06471	1	1	CXCL12
Pubmed	27085160	Imatinib treatment attenuates growth and inflammation of angiotensin II induced abdominal aortic aneurysm.	0.002123	1	0.006402	0.06471	1	1	AGT
Pubmed	28651212	AR C-106T gene polymorphism and diabetic nephropathy in the Eastern Asians with T2DM: A meta-analysis including 2120 subjects.	0.002123	1	0.006402	0.06471	1	1	AKR1B1
Pubmed	37944428	IL-27p28 specifically regulates MHC II expression in macrophages through CIITA.	0.002123	1	0.006402	0.06471	1	1	IL27
Pubmed	16449351	Genetic restoration of aldose reductase to the collecting tubules restores maturation of the urine concentrating mechanism.	0.002123	1	0.006402	0.06471	1	1	AKR1B1
Pubmed	33637678	Cancer-associated fibroblast-derived SDF-1 induces epithelial-mesenchymal transition of lung adenocarcinoma via CXCR4/Œ≤-catenin/PPARŒ¥ signalling.	0.002123	1	0.006402	0.06471	1	1	CXCL12
Pubmed	29745080	Multi-slice spiral CT evaluation of breast cancer chemotherapy and correlation between CT results and breast cancerspecific gene 1.	0.002123	1	0.006402	0.06471	1	1	SNCG
Pubmed	24361877	Polymorphism of stromal cell-derived factor-1 selectively upregulates gene expression and is associated with increased susceptibility to coronary artery disease.	0.002123	1	0.006402	0.06471	1	1	CXCL12
Pubmed	26380312	Urinary Angiotensinogen Could Be a Prognostic Marker of Renoprotective Effects of Alogliptin in Patients with Type 2 Diabetes.	0.002123	1	0.006402	0.06471	1	1	AGT
Pubmed	28614256	Association between chemokine CXC ligand 12 gene polymorphism (rs1746048) and coronary heart disease: A MOOSE-compliant meta-analysis.	0.002123	1	0.006402	0.06471	1	1	CXCL12
Pubmed	23696593	Clinical study of the relationship between Œ≥-synuclein and the response of neoadjuvant chemotherapy in breast cancer.	0.002123	1	0.006402	0.06471	1	1	SNCG
Pubmed	11466379	Impaired T cell immunity in B cell-deficient mice following viral central nervous system infection.	0.002123	1	0.006402	0.06471	1	1	IGHM
Pubmed	35295154	Effect of Oral Allylnitrile Administration on Cochlear Functioning in Mice Following Comparison of Different Anesthetics for Hearing Assessment.	0.002123	1	0.006402	0.06471	1	1	COCH
Pubmed	19103156	Lymphotoxin-alpha3 mediates monocyte-endothelial interaction by TNFR I/NF-kappaB signaling.	0.002123	1	0.006402	0.06471	1	1	LTA
Pubmed	25523477	Changes in urinary angiotensinogen posttreatment in pediatric IgA nephropathy patients.	0.002123	1	0.006402	0.06471	1	1	AGT
Pubmed	25234740	Pancreatic stone protein/regenerating protein (PSP/reg): a novel secreted protein up-regulated in type 2 diabetes mellitus.	0.002123	1	0.006402	0.06471	1	1	REG1A
Pubmed	22444663	Genetic polymorphisms and serum levels of mannose-binding lectin in Chinese pediatric patients with common infectious diseases.	0.002123	1	0.006402	0.06471	1	1	MBL2
Pubmed	19351749	Synuclein-gamma is closely involved in perineural invasion and distant metastasis in mouse models and is a novel prognostic factor in pancreatic cancer.	0.002123	1	0.006402	0.06471	1	1	SNCG
Pubmed	17590174	IgM plays an important role in induction of collagen-induced arthritis.	0.002123	1	0.006402	0.06471	1	1	IGHM
Pubmed	24443555	A requirement of dendritic cell-derived interleukin-27 for the tumor infiltration of regulatory T cells.	0.002123	1	0.006402	0.06471	1	1	IL27
Pubmed	27561949	Crucial role of HMGA1 in the self-renewal and drug resistance of ovarian cancer stem cells.	0.002123	1	0.006402	0.06471	1	1	HMGA1
Pubmed	8817345	A gene for non-syndromic autosomal dominant progressive postlingual sensorineural hearing loss maps to chromosome 14q12-13.	0.002123	1	0.006402	0.06471	1	1	COCH
Pubmed	1637947	Transcriptional expression of a testis-specific variant of the mouse pyruvate dehydrogenase E1 alpha subunit.	0.002123	1	0.006402	0.06471	1	1	PDHA2
Pubmed	37776549	Targeted mutation and inactivation of the kinesin light chain 3 protein-encoding gene have no impact on mouse fertility‚Ä†.	0.002123	1	0.006402	0.06471	1	1	KLC3
Pubmed	14643574	Angiotensinogen Met235Thr polymorphism, angiotensin-converting enzyme inhibitor therapy, and the risk of nonfatal stroke or myocardial infarction in hypertensive patients.	0.002123	1	0.006402	0.06471	1	1	AGT
Pubmed	21182076	IL-27 increases the proliferation and effector functions of human na√Øve CD8+ T lymphocytes and promotes their development into Tc1 cells.	0.002123	1	0.006402	0.06471	1	1	IL27
Pubmed	10374264	Desmosomal plakophilin 2 as a differentiation marker in normal and malignant tissues.	0.002123	1	0.006402	0.06471	1	1	PKP2
Pubmed	2949737	Primary structure of human complement component C2. Homology to two unrelated protein families.	0.002123	1	0.006402	0.06471	1	1	C2
Pubmed	12911327	Angiotensinogen gene M235T polymorphism and reduction in wall thickness in response to antihypertensive treatment.	0.002123	1	0.006402	0.06471	1	1	AGT
Pubmed	19687300	HMGA1 levels influence mitochondrial function and mitochondrial DNA repair efficiency.	0.002123	1	0.006402	0.06471	1	1	HMGA1
Pubmed	11564771	Plasmid DNA encoding CCR7 ligands compensate for dysfunctional CD8+ T cell responses by effects on dendritic cells.	0.002123	1	0.006402	0.06471	1	1	LTA
Pubmed	17291601	The pregnancy-induced increase of plasma angiotensin-(1-7) is blunted in gestational diabetes.	0.002123	1	0.006402	0.06471	1	1	AGT
Pubmed	17846284	Quantitative assessment of the effect of angiotensinogen gene polymorphisms on the risk of coronary heart disease.	0.002123	1	0.006402	0.06471	1	1	AGT
Pubmed	17846289	The MBL2 'LYQA secretor' haplotype is an independent predictor of postoperative myocardial infarction in whites undergoing coronary artery bypass graft surgery.	0.002123	1	0.006402	0.06471	1	1	MBL2
Pubmed	19032369	REG I enhances chemo- and radiosensitivity in squamous cell esophageal cancer cells.	0.002123	1	0.006402	0.06471	1	1	REG1A
Pubmed	33758972	Intracranial self-stimulation and concomitant behaviors following systemic methamphetamine administration in Hnrnph1 mutant mice.	0.002123	1	0.006402	0.06471	1	1	HNRNPH1
Pubmed	23672583	Differential involvement of the gamma-synuclein in cognitive abilities on the model of knockout mice.	0.002123	1	0.006402	0.06471	1	1	SNCG
Pubmed	33710989	A Novel COCH Mutation Affects the vWFA2 Domain and Leads to a Relatively Mild DFNA9 Phenotype.	0.002123	1	0.006402	0.06471	1	1	COCH
Pubmed	33504621	Semaphorin 3E Protects against Chlamydial Infection by Modulating Dendritic Cell Functions.	0.002123	1	0.006402	0.06471	1	1	SEMA3E
Pubmed	26873967	Cardiac angiotensin-(1-12) expression and systemic hypertension in rats expressing the human angiotensinogen gene.	0.002123	1	0.006402	0.06471	1	1	AGT
Pubmed	18184797	Retinal ganglion cells downregulate gene expression and lose their axons within the optic nerve head in a mouse glaucoma model.	0.002123	1	0.006402	0.06471	1	1	SNCG
Pubmed	22954782	G801A polymorphism of human stromal cell-derived factor 1 gene raises no susceptibility to neoplastic lesions of uterine cervix.	0.002123	1	0.006402	0.06471	1	1	CXCL12
Pubmed	3335508	The structure of human complement component C7 and the C5b-7 complex.	0.002123	1	0.006402	0.06471	1	1	C7
Pubmed	24806942	Breast carcinoma cells modulate the chemoattractive activity of human bone marrow-derived mesenchymal stromal cells by interfering with CXCL12.	0.002123	1	0.006402	0.06471	1	1	CXCL12
Pubmed	34744512	Elevated Levels of IL-27 Are Associated with Disease Activity in Patients with Crohn's Disease.	0.002123	1	0.006402	0.06471	1	1	IL27
Pubmed	28471362	Crystal structure of CD27 in complex with a neutralizing noncompeting antibody.	0.002123	1	0.006402	0.06471	1	1	CD27
Pubmed	32860786	Admission IL-32 concentration predicts severity and mortality of severe community-acquired pneumonia independently of etiology.	0.002123	1	0.006402	0.06471	1	1	IL32
Pubmed	38489704	Association of rs5051 and rs699 polymorphisms in angiotensinogen with coronary artery disease in Iranian population: A case-control study.	0.002123	1	0.006402	0.06471	1	1	AGT
Pubmed	34528397	Interlukin-27 rs153109 polymorphism confers the susceptibility and prognosis of aplastic anemia in Chinese population.	0.002123	1	0.006402	0.06471	1	1	IL27
Pubmed	11842041	Time- and dose-dependent differential upregulation of three genes by 17 beta-estradiol in endothelial cells.	0.002123	1	0.006402	0.06471	1	1	AKR1B1
Pubmed	33827115	CD27 is required for protective lytic EBV antigen-specific CD8+ T-cell expansion.	0.002123	1	0.006402	0.06471	1	1	CD27
Pubmed	27439769	CXCL12 expression promotes esophageal squamous cell carcinoma proliferation and worsens the prognosis.	0.002123	1	0.006402	0.06471	1	1	CXCL12
Pubmed	18086375	Production of IL-12, IL-23 and IL-27p28 by bone marrow-derived conventional dendritic cells rather than macrophages after LPS/TLR4-dependent induction by Salmonella Enteritidis.	0.002123	1	0.006402	0.06471	1	1	IL27
Pubmed	34649504	Complement component 7 is associated with total- and cardiac death in chest-pain patients with suspected acute coronary syndrome.	0.002123	1	0.006402	0.06471	1	1	C7
Pubmed	24028178	Interleukin-27 gene delivery for modifying malignant interactions between prostate tumor and bone.	0.002123	1	0.006402	0.06471	1	1	IL27
Pubmed	31463876	Differential Gamma-Synuclein Expression in Acute and Chronic Retinal Ganglion Cell Death in the Retina and Optic Nerve.	0.002123	1	0.006402	0.06471	1	1	SNCG
Pubmed	3192537	Complete murine cDNA sequence, genomic structure, and tissue expression of the high mobility group protein HMG-I(Y).	0.002123	1	0.006402	0.06471	1	1	HMGA1
Pubmed	19939454	Double role of mannose-binding lectin in relation to carotid intima-media thickness in patients with rheumatoid arthritis.	0.002123	1	0.006402	0.06471	1	1	MBL2
Pubmed	11404082	Heterogeneous nuclear ribonucleoprotein-H plays a suppressive role in visceral myogenesis.	0.002123	1	0.006402	0.06471	1	1	HNRNPH1
Pubmed	30678776	Plakophilin-2 Truncation Variants in Patients Clinically Diagnosed With Catecholaminergic Polymorphic Ventricular Tachycardia and Decedents With Exercise-Associated Autopsy Negative Sudden Unexplained Death in¬†the Young.	0.002123	1	0.006402	0.06471	1	1	PKP2
Pubmed	25656622	Association of CD209L tandem repeats polymorphism with susceptibility to human immunodeficiency virus-1 infection, disease progression, and treatment outcomes: a Moroccan cohort study.	0.002123	1	0.006402	0.06471	1	1	CLEC4M
Pubmed	22905867	Thrombin induces de novo protein synthesis of stromal cell-derived factor-1Œ± but not angiostatin in human platelets.	0.002123	1	0.006402	0.06471	1	1	CXCL12
Pubmed	37081893	Antagonizing FcŒ±R1 (CD89) as treatment in IgA-mediated chronic inflammation and autoimmunity.	0.002123	1	0.006402	0.06471	1	1	IGHM
Pubmed	24973214	Inhibition of hyaluronan synthesis protects against central nervous system (CNS) autoimmunity and increases CXCL12 expression in the inflamed CNS.	0.002123	1	0.006402	0.06471	1	1	CXCL12
Pubmed	24226419	The role of IL-32 in cutaneous T-cell lymphoma.	0.002123	1	0.006402	0.06471	1	1	IL32
Pubmed	8435445	Aldose reductase is involved in long-term adaptation of EUE cells to hyperosmotic stress.	0.002123	1	0.006402	0.06471	1	1	AKR1B1
Pubmed	22881375	Angiotensinogen gene M235T and T174M polymorphisms and susceptibility of pre-eclampsia: a meta-analysis.	0.002123	1	0.006402	0.06471	1	1	AGT
Pubmed	28108561	Semaphorin 3E Deficiency Exacerbates Airway Inflammation, Hyperresponsiveness, and Remodeling in a Mouse Model of Allergic Asthma.	0.002123	1	0.006402	0.06471	1	1	SEMA3E
Pubmed	24698671	Association of C(-106)T polymorphism in aldose reductase gene with diabetic retinopathy in Chinese patients with type 2 diabetes mellitus.	0.002123	1	0.006402	0.06471	1	1	AKR1B1
Pubmed	34335091	Predictive Ability of Serum IL-27 Level for Assessing Activity of Antineutrophil Cytoplasmic Antibody-Associated Vasculitis.	0.002123	1	0.006402	0.06471	1	1	IL27
Pubmed	6643429	Isolation and characterization of a mannan-binding protein from human serum.	0.002123	1	0.006402	0.06471	1	1	MBL2
Pubmed	29120093	Imbalanced Osteogenesis and Adipogenesis in Mice Deficient in the Chemokine Cxcl12/Sdf1 in the Bone Mesenchymal Stem/Progenitor Cells.	0.002123	1	0.006402	0.06471	1	1	CXCL12
Pubmed	35720386	B Cells Are Required to Generate Optimal Anti-Melanoma Immunity in Response to Checkpoint Blockade.	0.002123	1	0.006402	0.06471	1	1	IGHM
Pubmed	24065141	REG IŒ± gene expression is linked with the poor prognosis of lung adenocarcinoma and squamous cell carcinoma patients via discrete mechanisms.	0.002123	1	0.006402	0.06471	1	1	REG1A
Pubmed	38229121	CXCL9 may serve as a potential biomarker for primary Sj√∂gren's syndrome with extra-glandular manifestations.	0.002123	1	0.006402	0.06471	1	1	CXCL9
Pubmed	17121859	Reversible sequestration of active site cysteines in a 2Fe-2S-bridged dimer provides a mechanism for glutaredoxin 2 regulation in human mitochondria.	0.002123	1	0.006402	0.06471	1	1	GLRX2
Pubmed	33795831	CXCL12 enhances pregnancy outcome via improvement of endometrial receptivity in mice.	0.002123	1	0.006402	0.06471	1	1	CXCL12
Pubmed	14743498	Expression of IL-27 in human Th1-associated granulomatous diseases.	0.002123	1	0.006402	0.06471	1	1	EBI3
Pubmed	36449138	Exploring the Correlation of Abnormal CXCL9 Expression with Immune Infiltration in Glioma and Patient Prognosis Based on TCGA and GTEx Databases.	0.002123	1	0.006402	0.06471	1	1	CXCL9
Pubmed	23719805	Neuroligin1 drives synaptic and behavioral maturation through intracellular interactions.	0.002123	1	0.006402	0.06471	1	1	NLGN1
Pubmed	9737786	Identification, localization and characterization of the human gamma-synuclein gene.	0.002123	1	0.006402	0.06471	1	1	SNCG
Pubmed	23398946	Decreased mortality associated with statin treatment in patients with acute myocardial infarction and lymphotoxin-alpha C804A polymorphism.	0.002123	1	0.006402	0.06471	1	1	LTA
Pubmed	22732592	Œº-chain-deficient mice possess B-1 cells and produce IgG and IgE, but not IgA, following systemic sensitization and inhalational challenge in a fungal asthma model.	0.002123	1	0.006402	0.06471	1	1	IGHM
Pubmed	8376587	Identification of unique nuclear regulatory proteins for the insulin receptor gene, which appear during myocyte and adipocyte differentiation.	0.002123	1	0.006402	0.06471	1	1	HMGA1
Pubmed	17482281	MBL2 genetic polymorphisms in Italian children with adenotonsillar hypertrophy.	0.002123	1	0.006402	0.06471	1	1	MBL2
Pubmed	18600297	Response to genetic manipulations of liver angiotensinogen in the physiological range.	0.002123	1	0.006402	0.06471	1	1	AGT
Pubmed	18097047	B cells promote resistance to heterosubtypic strains of influenza via multiple mechanisms.	0.002123	1	0.006402	0.06471	1	1	IGHM
Pubmed	24685333	Methylation of CTNNA1 promoter: frequent but not an adverse prognostic factor in acute myeloid leukemia.	0.002123	1	0.006402	0.06471	1	1	CTNNA1
Pubmed	26678222	Alternatively spliced isoforms of IL-32 differentially influence cell death pathways in cancer cell lines.	0.002123	1	0.006402	0.06471	1	1	IL32
Pubmed	20484657	ANG II promotes autophagy in podocytes.	0.002123	1	0.006402	0.06471	1	1	AGT
Pubmed	24225137	Overexpression of regenerating gene IŒ± appears to reflect aberration of crypt cell compartmentalization in sessile serrated adenoma/polyps of the colon.	0.002123	1	0.006402	0.06471	1	1	REG1A
Pubmed	6425189	The primary structure of mu-chain-disease protein BOT. Peculiar amino-acid sequence of the N-terminal 42 positions.	0.002123	1	0.006402	0.06471	1	1	IGHM
Pubmed	21544638	Mannose-binding lectin 2 gene haplotype analysis in Korean patients with ankylosing spondylitis.	0.002123	1	0.006402	0.06471	1	1	MBL2
Pubmed	23479179	IL-32 expression is an independent prognostic marker for gastric cancer.	0.002123	1	0.006402	0.06471	1	1	IL32
Pubmed	15282153	Primordial germ cell migration in the chick and mouse embryo: the role of the chemokine SDF-1/CXCL12.	0.002123	1	0.006402	0.06471	1	1	CXCL12
Pubmed	20064562	Exacerbation of delayed-type hypersensitivity responses in EBV-induced gene-3 (EBI-3)-deficient mice.	0.002123	1	0.006402	0.06471	1	1	EBI3
Pubmed	25100201	Preliminary characterization of IL32 in basal-like/triple negative compared to other types of breast cell lines and tissues.	0.002123	1	0.006402	0.06471	1	1	IL32
Pubmed	10974003	Two cell adhesion molecules, nectin and cadherin, interact through their cytoplasmic domain-associated proteins.	0.002123	1	0.006402	0.06471	1	1	CTNNA1
Pubmed	15067738	[Association of angiotensinogen gene M235T variant with essential hypertension].	0.002123	1	0.006402	0.06471	1	1	AGT
Pubmed	32143355	Decoding the Role of Interleukin-30 in the Crosstalk Between Cancer and Myeloid Cells.	0.002123	1	0.006402	0.06471	1	1	IL27
Pubmed	11712863	Single nucleotide polymorphisms of the mannose-binding lectin are associated with susceptibility to primary biliary cirrhosis.	0.002123	1	0.006402	0.06471	1	1	MBL2
Pubmed	31690696	Genetic and immunopathological analysis of CHCHD10 in Australian amyotrophic lateral sclerosis and frontotemporal dementia and transgenic TDP-43 mice.	0.002123	1	0.006402	0.06471	1	1	CHCHD10
Pubmed	32761301	The AKR1B1 inhibitor epalrestat suppresses the progression¬†of cervical cancer.	0.002123	1	0.006402	0.06471	1	1	AKR1B1
Pubmed	17823594	Correlation between angiotensinogen gene polymorphisms and essential hypertension in Chinese population.	0.002123	1	0.006402	0.06471	1	1	AGT
Pubmed	6754769	Neurotensin: topographical distribution in rat brain by immunohistochemistry.	0.002123	1	0.006402	0.06471	1	1	NTS
Pubmed	19580835	Clinical manifestation of mannose-binding lectin deficiency in adults independent of concomitant immunodeficiency.	0.002123	1	0.006402	0.06471	1	1	MBL2
Pubmed	23729211	Interleukin 27 inhibits atherosclerosis via immunoregulation of macrophages in mice.	0.002123	1	0.006402	0.06471	1	1	IL27
Pubmed	32096477	Serum levels of interleukin-32 and interleukin-6 in granulomatosis with polyangiitis and microscopic polyangiitis: association with clinical and biochemical findings.	0.002123	1	0.006402	0.06471	1	1	IL32
Pubmed	33154303	The clinical usefulness of chemokine C-X-C Motif Ligand 12 as a diagnostic marker for Papillary Thyroid Carcinoma.	0.002123	1	0.006402	0.06471	1	1	CXCL12
Pubmed	23733881	Critical role of dendritic cell-derived IL-27 in antitumor immunity through regulating the recruitment and activation of NK and NKT cells.	0.002123	1	0.006402	0.06471	1	1	IL27
Pubmed	28159982	Recombinant human SDF-1Œ± administration accelerates aneurysm neck reendothelialization in rabbit saccular aneurysm after flow diverter treatment.	0.002123	1	0.006402	0.06471	1	1	CXCL12
Pubmed	8281941	Sequence of pig lens aldose reductase and electrospray mass spectrometry of non-covalent and covalent complexes.	0.002123	1	0.006402	0.06471	1	1	AKR1B1
Pubmed	27788506	Overexpression of Intrarenal Renin-Angiotensin System in Human Acute Tubular Necrosis.	0.002123	1	0.006402	0.06471	1	1	AGT
Pubmed	20554030	CXCL12 alone is insufficient for gliomagenesis in Nf1 mutant mice.	0.002123	1	0.006402	0.06471	1	1	CXCL12
Pubmed	2442250	Tissue distribution and biochemical and functional properties of Tp55 (CD27), a novel T cell differentiation antigen.	0.002123	1	0.006402	0.06471	1	1	CD27
Pubmed	22586042	Herpes simplex virus type 2 infection of human epithelial cells induces CXCL9 expression and CD4+ T cell migration via activation of p38-CCAAT/enhancer-binding protein-Œ≤ pathway.	0.002123	1	0.006402	0.06471	1	1	CXCL9
Pubmed	23467203	A possible interaction between systemic and renal angiotensinogen in the control of blood pressure.	0.002123	1	0.006402	0.06471	1	1	AGT
Pubmed	2492527	Aldose reductase from human psoas muscle. Affinity labeling of an active site lysine by pyridoxal 5'-phosphate and pyridoxal 5'-diphospho-5'-adenosine.	0.002123	1	0.006402	0.06471	1	1	AKR1B1
Pubmed	21046548	A novel mutation in COCH-implications for genotype-phenotype correlations in DFNA9 hearing loss.	0.002123	1	0.006402	0.06471	1	1	COCH
Pubmed	24148075	Evidence that an HMGA1 gene variant associates with type 2 diabetes, body mass index, and high-density lipoprotein cholesterol in a Hispanic-American population.	0.002123	1	0.006402	0.06471	1	1	HMGA1
Pubmed	24601758	How does mother-to-child transmission of HIV differ among African populations? Lessons from MBL2 genetic variation in Zimbabweans.	0.002123	1	0.006402	0.06471	1	1	MBL2
Pubmed	36318338	MBL2 polymorphism may be a protective factor of autoimmune thyroid disease susceptibility.	0.002123	1	0.006402	0.06471	1	1	MBL2
Pubmed	17419286	Natural mannose-binding lectin (MBL) down-regulates phagocytosis of Helicobacter pylori.	0.002123	1	0.006402	0.06471	1	1	MBL2
Pubmed	6776532	Somatic rearrangements forming active immunoglobulin mu genes in B and T lymphoid cell lines.	0.002123	1	0.006402	0.06471	1	1	IGHM
Pubmed	8976378	Localization of the gene for the human MIG cytokine on chromosome 4q21 adjacent to INP10 reveals a chemokine "mini-cluster".	0.002123	1	0.006402	0.06471	1	1	CXCL9
Pubmed	37669562	C-X-C Motif Chemokine Ligand 9 Correlates with Favorable Prognosis in Triple-Negative Breast Cancer by Promoting Immune Cell Infiltration.	0.002123	1	0.006402	0.06471	1	1	CXCL9
Pubmed	25800732	SDF1-3'A polymorphism is associated with size but not occurrence of abdominal aortic aneurysm in a Chinese population.	0.002123	1	0.006402	0.06471	1	1	CXCL12
Pubmed	25787238	Impact of mannose-binding lectin 2 polymorphism on the risk of hepatocellular carcinoma: a case-control study in Chinese Han population.	0.002123	1	0.006402	0.06471	1	1	MBL2
Pubmed	18495795	Stimulation of lymphocyte responses by angiotensin II promotes kidney injury in hypertension.	0.002123	1	0.006402	0.06471	1	1	AGT
Pubmed	28506853	Expression of semaphorin 3E is suppressed in severe asthma.	0.002123	1	0.006402	0.06471	1	1	SEMA3E
Pubmed	33228921	The expression and function of immunoglobulin-like transcript 4 in dendritic cells from patients with hepatocellular carcinoma.	0.002123	1	0.006402	0.06471	1	1	LILRB2
Pubmed	20400971	Effects of transferred NK4 gene on proliferation, migration, invasion and apoptosis of human prostate cancer DU145 cells.	0.002123	1	0.006402	0.06471	1	1	IL32
Pubmed	22610276	A novel COCH mutation associated with autosomal dominant nonsyndromic hearing loss disrupts the structural stability of the vWFA2 domain.	0.002123	1	0.006402	0.06471	1	1	COCH
Pubmed	24198343	The effect of neurotensin in human keratinocytes--implication on impaired wound healing in diabetes.	0.002123	1	0.006402	0.06471	1	1	NTS
Pubmed	23225056	[Association between mannose-binding lectin 2 gene and protein kinase C-beta 1 gene polymorphisms and type 2 diabetic macrovascular complications in northern Chinese Han population].	0.002123	1	0.006402	0.06471	1	1	MBL2
Pubmed	37922976	RGS proteins and cardiovascular Angiotensin II Signaling: Novel opportunities for therapeutic targeting.	0.002123	1	0.006402	0.06471	1	1	AGT
Pubmed	16955210	Protection from inflammatory disease in insulin resistance: the role of mannan-binding lectin.	0.002123	1	0.006402	0.06471	1	1	MBL2
Pubmed	23769845	Lacritin and the tear proteome as natural replacement therapy for dry eye.	0.002123	1	0.006402	0.06471	1	1	LACRT
Pubmed	27500631	Plasma cell differentiation is coupled to division-dependent DNA hypomethylation and gene regulation.	0.002123	1	0.006402	0.06471	1	1	IGHM
Pubmed	15978329	Stromal cell-derived factor-1 (SDF-1) alleles and susceptibility to breast carcinoma.	0.002123	1	0.006402	0.06471	1	1	CXCL12
Pubmed	24347490	USP28 is a potential prognostic marker for bladder cancer.	0.002123	1	0.006402	0.06471	1	1	USP28
Pubmed	12624946	[Association of the T174M and M235T polymorphisms of the angiotensinogen gene with myocardial ischemia in the Russian population of the city of Moscow].	0.002123	1	0.006402	0.06471	1	1	AGT
Pubmed	24814023	Activation of the ACE2/Ang-(1-7)/Mas pathway reduces oxygen-glucose deprivation-induced tissue swelling, ROS production, and cell death in mouse brain with angiotensin II overproduction.	0.002123	1	0.006402	0.06471	1	1	AGT
Pubmed	15162486	Probing flexibility and "induced-fit" phenomena in aldose reductase by comparative crystal structure analysis and molecular dynamics simulations.	0.002123	1	0.006402	0.06471	1	1	AKR1B1
Pubmed	13130466	Rheumatoid fibroblast-like synoviocytes overexpress the chemokine stromal cell-derived factor 1 (CXCL12), which supports distinct patterns and rates of CD4+ and CD8+ T cell migration within synovial tissue.	0.002123	1	0.006402	0.06471	1	1	CXCL12
Pubmed	22980984	Chemokine guidance of central memory T cells is critical for antiviral recall responses in lymph nodes.	0.002123	1	0.006402	0.06471	1	1	CXCL9
Pubmed	28302554	Structure-Based Analysis of Single Nucleotide Variants in the Renin-Angiotensinogen Complex.	0.002123	1	0.006402	0.06471	1	1	AGT
Pubmed	37682538	Female but Not Male Mice Deficient in Soluble IgM Are Susceptible to Chemically Induced Glomerular Injury.	0.002123	1	0.006402	0.06471	1	1	IGHM
Pubmed	19832805	Influence of mouse prolactin-inducible protein in saliva on the aggregation of oral bacteria.	0.002123	1	0.006402	0.06471	1	1	PIP
Pubmed	23359495	Interleukin-32 expression is associated with a poorer prognosis in head and neck squamous cell carcinoma.	0.002123	1	0.006402	0.06471	1	1	IL32
Pubmed	15187748	Effect of the LT-alpha (+250 G/A) polymorphism on markers of inflammation and clinical outcome in critically ill patients.	0.002123	1	0.006402	0.06471	1	1	LTA
Pubmed	22429370	Decreased CD27 on B lymphocytes in patients with primary hepatocellular carcinoma.	0.002123	1	0.006402	0.06471	1	1	CD27
Pubmed	12888892	Angiotensin converting enzyme-independent, local angiotensin II-generation in human pancreatic ductal cancer tissues.	0.002123	1	0.006402	0.06471	1	1	AGT
Pubmed	19408100	Mannose-binding lectin polymorphisms in common variable immunodeficiency.	0.002123	1	0.006402	0.06471	1	1	MBL2
Pubmed	18687671	Chemokine CXCL12 promotes the cross-talk between trophoblasts and decidual stromal cells in human first-trimester pregnancy.	0.002123	1	0.006402	0.06471	1	1	CXCL12
Pubmed	21990345	Monomeric and dimeric CXCL12 inhibit metastasis through distinct CXCR4 interactions and signaling pathways.	0.002123	1	0.006402	0.06471	1	1	CXCL12
Pubmed	31484076	Œ≤-Glucan-Induced Trained Immunity Protects against Leishmania braziliensis Infection: a Crucial Role for IL-32.	0.002123	1	0.006402	0.06471	1	1	IL32
Pubmed	37726168	Downregulated expression of plakophilin-2 gene in patients with colon adenocarcinoma predicts an unfavorable prognosis and immune infiltrate.	0.002123	1	0.006402	0.06471	1	1	PKP2
Pubmed	24696416	HMGA1 interacts with Œ≤-catenin to positively regulate Wnt/Œ≤-catenin signaling in colorectal cancer cells.	0.002123	1	0.006402	0.06471	1	1	HMGA1
Pubmed	2792129	Familial deficiency of the seventh component of complement associated with recurrent meningococcal infections.	0.002123	1	0.006402	0.06471	1	1	C7
Pubmed	15894287	Magic roundabout, a tumor endothelial marker: expression and signaling.	0.002123	1	0.006402	0.06471	1	1	ROBO4
Pubmed	16148123	Expression of a dromedary heavy chain-only antibody and B cell development in the mouse.	0.002123	1	0.006402	0.06471	1	1	IGHM
Pubmed	12778482	Ganglioside GD3 expression on target cells can modulate NK cell cytotoxicity via siglec-7-dependent and -independent mechanisms.	0.002123	1	0.006402	0.06471	1	1	SIGLEC7
Pubmed	21915099	Splicing factor hnRNPH drives an oncogenic splicing switch in gliomas.	0.002123	1	0.006402	0.06471	1	1	HNRNPH1
Pubmed	30798697	Association of mononucleotide polymorphisms of angiotensinogen gene at promoter region with antihypertensive response to angiotensin receptor blockers in hypertensive Chinese.	0.002123	1	0.006402	0.06471	1	1	AGT
Pubmed	26209464	The cellular and molecular landscape of neuroligins.	0.002123	1	0.006402	0.06471	1	1	NLGN1
Pubmed	31160487	Regulatory mechanisms of Robo4 and their effects on angiogenesis.	0.002123	1	0.006402	0.06471	1	1	ROBO4
Pubmed	12574102	Angiotensinogen gene knockout delays and attenuates cold-induced hypertension.	0.002123	1	0.006402	0.06471	1	1	AGT
Pubmed	180329	Uptake of circulating iron by the duodenum of normal mice and mice with altered iron stores, including sex-linked anemia: high resolution radioautographic study.	0.002123	1	0.006402	0.06471	1	1	HEPH
Pubmed	31522887	The Golgi Outpost Protein TPPP Nucleates Microtubules and Is Critical for Myelination.	0.002123	1	0.006402	0.06471	1	1	TPPP
Pubmed	26848614	Association between IL-27 2905T/G genotypes and the risk and survival of cervical cancer: a case-control study.	0.002123	1	0.006402	0.06471	1	1	IL27
Pubmed	19745163	Shear stress inhibits homocysteine-induced stromal cell-derived factor-1 expression in endothelial cells.	0.002123	1	0.006402	0.06471	1	1	CXCL12
Pubmed	14743366	Mutational analysis of neurotensin in familial restless legs syndrome.	0.002123	1	0.006402	0.06471	1	1	NTS
Pubmed	31809740	A 3D Tissue-wide Digital Imaging Pipeline for Quantitation of Secreted Molecules Shows Absence of CXCL12 Gradients in Bone Marrow.	0.002123	1	0.006402	0.06471	1	1	CXCL12
Pubmed	18421480	Glomerular angiotensinogen protein is enhanced in pediatric IgA nephropathy.	0.002123	1	0.006402	0.06471	1	1	AGT
Pubmed	10075698	Osmotic response element is required for the induction of aldose reductase by tumor necrosis factor-alpha.	0.002123	1	0.006402	0.06471	1	1	AKR1B1
Pubmed	21109230	Angiotensin II induces interleukin-6 synthesis in osteoblasts through ERK1/2 pathway via AT1 receptor.	0.002123	1	0.006402	0.06471	1	1	AGT
Pubmed	15740738	Dimeric dUTPases, HisE, and MazG belong to a new superfamily of all-alpha NTP pyrophosphohydrolases with potential "house-cleaning" functions.	0.002123	1	0.006402	0.06471	1	1	DCTPP1
Pubmed	22019001	Mannose-binding lectin genotypes: potential role in tubal damage and adverse IVF outcome.	0.002123	1	0.006402	0.06471	1	1	MBL2
Pubmed	20879061	Significantly higher percentage of circulating CD27(high) plasma cells in systemic lupus erythematosus patients with infection than with disease flare-up.	0.002123	1	0.006402	0.06471	1	1	CD27
Pubmed	19302745	Mutation of plakophilin-2 gene in arrhythmogenic right ventricular cardiomyopathy.	0.002123	1	0.006402	0.06471	1	1	PKP2
Pubmed	22335808	Serum levels and H/L gene polymorphism of mannose-binding lectin in primary open angle glaucoma.	0.002123	1	0.006402	0.06471	1	1	MBL2
Pubmed	34410977	IL27 T4730C Polymorphism and Serology in Multiple Sclerosis: A Pilot Study.	0.002123	1	0.006402	0.06471	1	1	IL27
Pubmed	27572291	Enhanced expression of semaphorin 3E is involved in the gastric cancer development.	0.002123	1	0.006402	0.06471	1	1	SEMA3E
Pubmed	27607427	SDF1 Polymorphisms Influence Outcome in Patients with Symptomatic Cardiovascular Disease.	0.002123	1	0.006402	0.06471	1	1	CXCL12
Pubmed	24887071	Decreased interleukin 27 expression is associated with active uveitis in Beh√ßet's disease.	0.002123	1	0.006402	0.06471	1	1	IL27
Pubmed	12661912	T+31C polymorphism (M235T) of the angiotensinogen gene and home blood pressure in the Japanese general population: the Ohasama Study.	0.002123	1	0.006402	0.06471	1	1	AGT
Pubmed	22882567	The +252A/G polymorphism in the lymphotoxin-Œ± gene increases the risk of asthma: a meta-analysis.	0.002123	1	0.006402	0.06471	1	1	LTA
Pubmed	28856709	GABBR2 mutations determine phenotype in rett syndrome and epileptic encephalopathy.	0.002123	1	0.006402	0.06471	1	1	GABBR2
Pubmed	37789674	ATAD1 inhibits hepatitis C virus infection by removing the viral TA-protein NS5B from mitochondria.	0.002123	1	0.006402	0.06471	1	1	ATAD1
Pubmed	28820747	Involvement of hyperglycemia in the development of platelet procoagulant response: the role of aldose reductase and platelet swelling.	0.002123	1	0.006402	0.06471	1	1	AKR1B1
Pubmed	10759375	Identification of select lymphocyte homing molecules and vascular addressins in lymphotoxin-alpha deficient mice.	0.002123	1	0.006402	0.06471	1	1	LTA
Pubmed	28051881	Polymorphism-801G/A in the 3'-untranslated region of CXCL12 is not associated with preeclampsia in Chinese Han population.	0.002123	1	0.006402	0.06471	1	1	CXCL12
Pubmed	17470593	Mannose-binding lectin gene polymorphism, vulvovaginal candidiasis, and bacterial vaginosis.	0.002123	1	0.006402	0.06471	1	1	MBL2
Pubmed	15917309	The p160 family coactivators regulate breast cancer cell proliferation and invasion through autocrine/paracrine activity of SDF-1alpha/CXCL12.	0.002123	1	0.006402	0.06471	1	1	CXCL12
Pubmed	12730110	CXCL12 expression by invasive trophoblasts induces the specific migration of CD16- human natural killer cells.	0.002123	1	0.006402	0.06471	1	1	CXCL12
Pubmed	25726362	CHCH10 mutations in an Italian cohort of familial and sporadic amyotrophic lateral sclerosis patients.	0.002123	1	0.006402	0.06471	1	1	CHCHD10
Pubmed	29434217	IL-23 and IL-27 Levels in Serum are Associated with the Process and the Recovery of Guillain-Barr√© Syndrome.	0.002123	1	0.006402	0.06471	1	1	IL27
Pubmed	12743427	Serum soluble CD27, but not thymidine kinase, is an independent prognostic factor for outcome in indolent non-Hodgkin's lymphoma.	0.002123	1	0.006402	0.06471	1	1	CD27
Pubmed	6777778	Cloning and partial nucleotide sequence of human immunoglobulin mu chain cDNA from B cells and mouse-human hybridomas.	0.002123	1	0.006402	0.06471	1	1	IGHM
Pubmed	25888222	IL-27 alleviates the bleomycin-induced pulmonary fibrosis by regulating the Th17 cell differentiation.	0.002123	1	0.006402	0.06471	1	1	IL27
Pubmed	23193972	The concentration of human follicular fluid stromal cell-derived factor-1 is correlated with luteinization in follicles.	0.002123	1	0.006402	0.06471	1	1	CXCL12
Pubmed	15917333	Characterization of human glutaredoxin 2 as iron-sulfur protein: a possible role as redox sensor.	0.002123	1	0.006402	0.06471	1	1	GLRX2
Pubmed	26667474	Reg3g overexpression promotes Œ≤ cell regeneration and induces immune tolerance in nonobese-diabetic mouse model.	0.002123	1	0.006402	0.06471	1	1	REG3G
Pubmed	30025084	Aldose Reductase Inhibition Prevents Development of Posterior Capsular Opacification in an In Vivo Model of Cataract Surgery.	0.002123	1	0.006402	0.06471	1	1	AKR1B1
Pubmed	30447428	The regulatory role of semaphorin 3E in allergic asthma.	0.002123	1	0.006402	0.06471	1	1	SEMA3E
Pubmed	21871814	Lysine-deficient lymphotoxin-Œ± mutant for site-specific PEGylation.	0.002123	1	0.006402	0.06471	1	1	LTA
Pubmed	22844269	Inhibition of aldose reductase by Gentiana lutea extracts.	0.002123	1	0.006402	0.06471	1	1	AKR1B1
Pubmed	38932287	Interleukin 27, Similar to Interferons, Modulates Gene Expression of Tripartite Motif (TRIM) Family Members and Interferes with Mayaro Virus Replication in Human Macrophages.	0.002123	1	0.006402	0.06471	1	1	IL27
Pubmed	19517215	Evaluation of lectin pathway activity and mannan-binding lectin levels in the course of pregnancy complicated by diabetes type 1, based on the genetic background.	0.002123	1	0.006402	0.06471	1	1	MBL2
Pubmed	34852228	Vectored antibody gene delivery restores host B and T¬†cell control of persistent viral infection.	0.002123	1	0.006402	0.06471	1	1	IGHM
Pubmed	23538388	Inhibition of CXCR4-CXCL12 chemotaxis in melanoma by AMD11070.	0.002123	1	0.006402	0.06471	1	1	CXCL12
Pubmed	21883842	Association of prolactin-induced protein with preputial development of hypospadias.	0.002123	1	0.006402	0.06471	1	1	PIP
Pubmed	9531283	Differential regulation of translation and eIF4E phosphorylation during human thymocyte maturation.	0.002123	1	0.006402	0.06471	1	1	EIF4EBP2
Pubmed	8530085	Sequence characterization and genetic mapping of the human VSNL1 gene, a homologue of the rat visinin-like peptide RNVP1.	0.002123	1	0.006402	0.06471	1	1	VSNL1
Pubmed	14769916	Negative regulation of eosinophil recruitment to the lung by the chemokine monokine induced by IFN-gamma (Mig, CXCL9).	0.002123	1	0.006402	0.06471	1	1	CXCL9
Pubmed	12970064	A truncated HMGA1 gene induces proliferation of the 3T3-L1 pre-adipocytic cells: a model of human lipomas.	0.002123	1	0.006402	0.06471	1	1	HMGA1
Pubmed	30856208	Validation study of MARCKSL1 as a prognostic factor in lymph node-negative breast cancer patients.	0.002123	1	0.006402	0.06471	1	1	MARCKSL1
Pubmed	38791534	Relationship between the Number of Repeats in the Neck Regions of L-SIGN and Augmented Virus Replication and Immune Responses in Dengue Hemorrhagic Fever.	0.002123	1	0.006402	0.06471	1	1	CLEC4M
Pubmed	27049569	Decreased serum IL-27 and IL-35 levels are associated with disease severity in neuromyelitis optica spectrum disorders.	0.002123	1	0.006402	0.06471	1	1	IL27
Pubmed	21510992	Mannose binding lectin gene (MBL2) functional polymorphisms are associated with systemic lupus erythematosus in southern Brazilians.	0.002123	1	0.006402	0.06471	1	1	MBL2
Pubmed	15448113	Synthesis and secretion of angiotensin II by the prostate gland in vitro.	0.002123	1	0.006402	0.06471	1	1	AGT
Pubmed	29674190	Urinary angiotensinogen excretion in Australian Indigenous and non-Indigenous pregnant women.	0.002123	1	0.006402	0.06471	1	1	AGT
Pubmed	23348713	Functional mannose-binding lectin haplotype variants are associated with Alzheimer's disease.	0.002123	1	0.006402	0.06471	1	1	MBL2
Pubmed	22871838	Detection of prosecretory mitogen lacritin in nonprimate tears primarily as a C-terminal-like fragment.	0.002123	1	0.006402	0.06471	1	1	LACRT
Pubmed	12442329	Novel B cell population producing functional IgG in the absence of membrane IgM expression.	0.002123	1	0.006402	0.06471	1	1	IGHM
Pubmed	37296298	Immunoglobulin directly enhances differentiation of oligodendrocyte-precursor cells and remyelination.	0.002123	1	0.006402	0.06471	1	1	IGHM
Pubmed	26092580	Increased urinary Angiotensinogen/Creatinine (AGT/Cr) ratio may be associated with reduced renal function in autosomal dominant polycystic kidney disease patients.	0.002123	1	0.006402	0.06471	1	1	AGT
Pubmed	18494378	Variants of the mannose-binding lectin gene in the Benin population: heterozygosity for the p.G57E allele may confer a selective advantage.	0.002123	1	0.006402	0.06471	1	1	MBL2
Pubmed	17848669	Lung cancer survival and functional polymorphisms in MBL2, an innate-immunity gene.	0.002123	1	0.006402	0.06471	1	1	MBL2
Pubmed	21895981	Mannose-binding lectin (MBL2) polymorphisms and inflammation in hypertensive patients.	0.002123	1	0.006402	0.06471	1	1	MBL2
Pubmed	15896713	Epigenetic regulation of the dendritic cell-marker gene ADAM19.	0.002123	1	0.006402	0.06471	1	1	ADAM19
Pubmed	10578050	Characterization of human serum mannan-binding protein promoter.	0.002123	1	0.006402	0.06471	1	1	MBL2
Pubmed	8615700	Oxidized aldose reductase: in vivo factor not in vitro artifact.	0.002123	1	0.006402	0.06471	1	1	AKR1B1
Pubmed	15857180	Microarray-based detection of mannose-binding lectin 2 (MBL2) polymorphisms in a routine clinical setting.	0.002123	1	0.006402	0.06471	1	1	MBL2
Pubmed	14660489	Chloride-dependent calcium transients induced by angiotensin II in vascular smooth muscle cells.	0.002123	1	0.006402	0.06471	1	1	AGT
Pubmed	16681863	Lack of association between mannose-binding lectin gene polymorphisms and juvenile idiopathic arthritis in a Han population from the Hubei province of China.	0.002123	1	0.006402	0.06471	1	1	MBL2
Pubmed	10400989	High prevalence of symptoms of Meni√®re's disease in three families with a mutation in the COCH gene.	0.002123	1	0.006402	0.06471	1	1	COCH
Pubmed	15175864	Lack of association of polymorphisms of the lymphotoxin alpha gene with myocardial infarction in Japanese.	0.002123	1	0.006402	0.06471	1	1	LTA
Pubmed	15798183	Identification of cis-regulatory sequences in the human angiotensinogen gene by transgene coplacement and site-specific recombination.	0.002123	1	0.006402	0.06471	1	1	AGT
Pubmed	32691567	[Analysis of the Related Risk Factors of Cerebral AVM Hemorrhage and the Relationship Between EPCs and SDF-1 in Brain AVM].	0.002123	1	0.006402	0.06471	1	1	CXCL12
Pubmed	28747736	Association of UBASH3A gene polymorphism and atopic dermatitis in the Chinese Han population.	0.002123	1	0.006402	0.06471	1	1	UBASH3A
Pubmed	19057812	Characterization of polymorphisms in the mannose-binding lectin gene promoter among human immunodeficiency virus 1 infected subjects.	0.002123	1	0.006402	0.06471	1	1	MBL2
Pubmed	15630447	SDF-1 is both necessary and sufficient to promote proliferative retinopathy.	0.002123	1	0.006402	0.06471	1	1	CXCL12
Pubmed	26895108	HMGA1-pseudogenes and cancer.	0.002123	1	0.006402	0.06471	1	1	HMGA1
Pubmed	3588316	The murine tumor necrosis factor-beta (lymphotoxin) gene sequence.	0.002123	1	0.006402	0.06471	1	1	LTA
Pubmed	30798724	Association between angiotensinogen T174M polymorphism and the risk of diabetic nephropathy: A meta-analysis.	0.002123	1	0.006402	0.06471	1	1	AGT
Pubmed	15955592	Stromal cell-derived factor-1 (SDF-1) gene and susceptibility of Iranian patients with lung cancer.	0.002123	1	0.006402	0.06471	1	1	CXCL12
Pubmed	28709468	IL-32Œ≥ promotes the healing of murine cutaneous lesions caused by Leishmania braziliensis infection in contrast to Leishmania amazonensis.	0.002123	1	0.006402	0.06471	1	1	IL32
Pubmed	33180387	Mannose-Binding Lectin Serum Level and Gene Polymorphism in Systemic Lupus Erythematosus Egyptian Patients.	0.002123	1	0.006402	0.06471	1	1	MBL2
Pubmed	19747625	Age-dependent expression of hephaestin in the brain of ceruloplasmin-deficient mice.	0.002123	1	0.006402	0.06471	1	1	HEPH
Pubmed	18784808	IL27: its roles in the induction and inhibition of inflammation.	0.002123	1	0.006402	0.06471	1	1	EBI3
Pubmed	17264079	Structural and functional basis of CXCL12 (stromal cell-derived factor-1 alpha) binding to heparin.	0.002123	1	0.006402	0.06471	1	1	CXCL12
Pubmed	2202488	Electron microscopic localization of gamma- and beta II-subspecies of protein kinase C in rat hippocampus.	0.002123	1	0.006402	0.06471	1	1	VSNL1
Pubmed	21735102	Glutaredoxin 2a, a mitochondrial isoform, plays a protective role in a human cell line under serum deprivation.	0.002123	1	0.006402	0.06471	1	1	GLRX2
Pubmed	15569136	Aldose reductase gene polymorphisms and susceptibility to microvascular complications in Type 2 diabetes.	0.002123	1	0.006402	0.06471	1	1	AKR1B1
Pubmed	33311477	AN1-type zinc finger protein 3 (ZFAND3) is a transcriptional regulator that drives Glioblastoma invasion.	0.002123	1	0.006402	0.06471	1	1	ZFAND3
Pubmed	18194386	Mannose-binding lectin is involved in multiple organ dysfunction syndrome after cardiac surgery: effects of blood transfusions.	0.002123	1	0.006402	0.06471	1	1	MBL2
Pubmed	17897642	Investigation into the mechanism regulating MRP localization.	0.002123	1	0.006402	0.06471	1	1	MARCKSL1
Pubmed	18289358	REG Ialpha protein expression in Barrett's esophagus.	0.002123	1	0.006402	0.06471	1	1	REG1A
Pubmed	18698203	The angiotensinogen gene M235T polymorphism and development of preeclampsia/eclampsia: a meta-analysis and meta-regression of observational studies.	0.002123	1	0.006402	0.06471	1	1	AGT
Pubmed	32631999	Inhibition of impulsive action by projection-defined prefrontal pyramidal neurons.	0.002123	1	0.006402	0.06471	1	1	NTS
Pubmed	32329839	HMGA1 accelerates the malignant progression of gastric cancer through stimulating EMT.	0.002123	1	0.006402	0.06471	1	1	HMGA1
Pubmed	20038440	Smoking status interacts with the association between mannose-binding lectin serum levels and gene polymorphism and the carriage of oropharyngeal bacteria.	0.002123	1	0.006402	0.06471	1	1	MBL2
Pubmed	2924688	Structure of human angiotensinogen gene.	0.002123	1	0.006402	0.06471	1	1	AGT
Pubmed	21496252	Mannan Binding Lectin (MBL) genotypes coding for high MBL serum levels are associated with rheumatoid factor negative rheumatoid arthritis in never smokers.	0.002123	1	0.006402	0.06471	1	1	MBL2
Pubmed	19289100	Differential expression of stromal cell-derived factor 1 in human brain microvascular endothelial cells and pericytes involves histone modifications.	0.002123	1	0.006402	0.06471	1	1	CXCL12
Pubmed	16112086	Signalling mechanisms of SDF-induced endothelial cell proliferation and migration.	0.002123	1	0.006402	0.06471	1	1	CXCL12
Pubmed	6260591	Nucleotide sequence of a cloned cDNA corresponding to secreted mu chain of mouse immunoglobulin.	0.002123	1	0.006402	0.06471	1	1	IGHM
Pubmed	30700587	Cutting Edge: IL-27 Attenuates Autoimmune Neuroinflammation via Regulatory T Cell/Lag3-Dependent but IL-10-Independent Mechanisms In Vivo.	0.002123	1	0.006402	0.06471	1	1	IL27
Pubmed	12911556	Angiotensinogen gene variation and renoprotective efficacy of renin-angiotensin system blockade in IgA nephropathy.	0.002123	1	0.006402	0.06471	1	1	AGT
Pubmed	24901869	Oxidative stress decreases functional airway mannose binding lectin in COPD.	0.002123	1	0.006402	0.06471	1	1	MBL2
Pubmed	19184988	Fluorescence detection of a protein-bound 2Fe2S cluster.	0.002123	1	0.006402	0.06471	1	1	GLRX2
Pubmed	20038462	G-protein-coupled receptor independent, immunomodulatory properties of chemokine CXCL9.	0.002123	1	0.006402	0.06471	1	1	CXCL9
Pubmed	19650251	Effects of angiotensin on the expression of fibrosis-associated cytokines, growth factors, and matrix proteins in human lung fibroblasts.	0.002123	1	0.006402	0.06471	1	1	AGT
Pubmed	29977873	A novel PKP2 mutation and intrafamilial phenotypic variability in ARVC/D.	0.002123	1	0.006402	0.06471	1	1	PKP2
Pubmed	34108864	Cochlin Deficiency Protects Against Noise-Induced Hearing Loss.	0.002123	1	0.006402	0.06471	1	1	COCH
Pubmed	12754269	Immunoglobulin light chains dictate vesicular transport-dependent and -independent routes for IgM degradation by the ubiquitin-proteasome pathway.	0.002123	1	0.006402	0.06471	1	1	IGHM
Pubmed	35331599	Influence of the presence of mannose-binding lectin polymorphisms on the occurrence of leishmaniasis: a systematic review and meta-analysis.	0.002123	1	0.006402	0.06471	1	1	MBL2
Pubmed	21917813	Iron efflux from oligodendrocytes is differentially regulated in gray and white matter.	0.002123	1	0.006402	0.06471	1	1	HEPH
Pubmed	15641073	Association between stromal cell-derived factor 1 chemokine gene variant and radiographic progression of rheumatoid arthritis.	0.002123	1	0.006402	0.06471	1	1	CXCL12
Pubmed	37788227	VP2 residue N142 of coxsackievirus A10 is critical for the interaction with KREMEN1 receptor and neutralizing antibodies and the pathogenicity in mice.	0.002123	1	0.006402	0.06471	1	1	KREMEN1
Pubmed	16860562	The DNA repair-ubiquitin-associated HR23 proteins are constituents of neuronal inclusions in specific neurodegenerative disorders without hampering DNA repair.	0.002123	1	0.006402	0.06471	1	1	RAD23B
Pubmed	17552055	Mannose-binding lectin and susceptibility to infection in Chinese patients with systemic lupus erythematosus.	0.002123	1	0.006402	0.06471	1	1	MBL2
Pubmed	3445877	Sulfites and skin pathology in children.	0.002123	1	0.006402	0.06471	1	1	CXCL12
Pubmed	18816065	Kinetic and mechanistic characterization and versatile catalytic properties of mammalian glutaredoxin 2: implications for intracellular roles.	0.002123	1	0.006402	0.06471	1	1	GLRX2
Pubmed	37306242	Association between interleukin-27 gene polymorphisms and Plasmodium falciparum Malaria.	0.002123	1	0.006402	0.06471	1	1	IL27
Pubmed	24684280	The high mobility group A1 molecular switch: turning on cancer - can we turn it off?	0.002123	1	0.006402	0.06471	1	1	HMGA1
Pubmed	23840460	Lymphotoxin alpha (LTA) polymorphism is associated with prognosis of non-Hodgkin's lymphoma in a Chinese population.	0.002123	1	0.006402	0.06471	1	1	LTA
Pubmed	3091689	A region of the immunoglobulin-mu heavy chain necessary for forming pentameric IgM.	0.002123	1	0.006402	0.06471	1	1	IGHM
Pubmed	28769069	Autosomal recessive agammaglobulinemia due to defect in Œº heavy chain caused by a novel mutation in the IGHM gene.	0.002123	1	0.006402	0.06471	1	1	IGHM
Pubmed	32884945	Association between the Lymphotoxin-Œ± A252g Gene Polymorphism and the Risk of Sepsis and Mortality: A Meta-Analysis.	0.002123	1	0.006402	0.06471	1	1	LTA
Pubmed	23648704	Allele-specific expression of angiotensinogen in human subcutaneous adipose tissue.	0.002123	1	0.006402	0.06471	1	1	AGT
Pubmed	15306844	Sequence analysis of the mannose-binding lectin (MBL2) gene reveals a high degree of heterozygosity with evidence of selection.	0.002123	1	0.006402	0.06471	1	1	MBL2
Pubmed	18602696	High-producing MBL2 genotypes increase the risk of acute and chronic carditis in patients with history of rheumatic fever.	0.002123	1	0.006402	0.06471	1	1	MBL2
Pubmed	23143522	Neuroligin-1-dependent competition regulates cortical synaptogenesis and synapse number.	0.002123	1	0.006402	0.06471	1	1	NLGN1
Pubmed	20663195	Angiotensin II mediates the high-glucose-induced endothelial-to-mesenchymal transition in human aortic endothelial cells.	0.002123	1	0.006402	0.06471	1	1	AGT
Pubmed	14755240	Expression of alpha-catenin in alpha-catenin-deficient cells results in a reduced proliferation in three-dimensional multicellular spheroids but not in two-dimensional monolayer cultures.	0.002123	1	0.006402	0.06471	1	1	CTNNA1
Pubmed	19495426	Expression of Robo4 in the fibrovascular membranes from patients with proliferative diabetic retinopathy and its role in RF/6A and RPE cells.	0.002123	1	0.006402	0.06471	1	1	ROBO4
Pubmed	9557921	Endocrinological abnormalities in angiotensinogen-gene knockout mice: studies of hormonal responses to dietary salt loading.	0.002123	1	0.006402	0.06471	1	1	AGT
Pubmed	29218601	Regulation of myelopoiesis by proinflammatory cytokines in infectious diseases.	0.002123	1	0.006402	0.06471	1	1	IL27
Pubmed	24040069	Cell-specific post-transcriptional regulation of Œ≥-synuclein gene by micro-RNAs.	0.002123	1	0.006402	0.06471	1	1	SNCG
Pubmed	25693844	MBL2 polymorphisms in women with atypical squamous cells of undetermined significance.	0.002123	1	0.006402	0.06471	1	1	MBL2
Pubmed	31378983	IL-32 and its splice variants are associated with protection against¬†Mycobacterium tuberculosis infection¬†and skewing of Th1/Th17 cytokines.	0.002123	1	0.006402	0.06471	1	1	IL32
Pubmed	25029540	Stromal cell-derived factor 1 gene polymorphism is associated with susceptibility to adverse long-term allograft outcomes in non-diabetic kidney transplant recipients.	0.002123	1	0.006402	0.06471	1	1	CXCL12
Pubmed	29507875	Allele-specific long-distance regulation dictates IL-32 isoform switching and mediates susceptibility to HIV-1.	0.002123	1	0.006402	0.06471	1	1	IL32
Pubmed	25889434	Is Brugada syndrome a variant of arrhythmogenic cardiomyopathy?	0.002123	1	0.006402	0.06471	1	1	PKP2
Pubmed	35258318	Interleukin-27 (IL-27) Promotes Chlamydial Infection in the Female Genital Tract.	0.002123	1	0.006402	0.06471	1	1	IL27
Pubmed	25853481	Use of Amniotic Microparticles Coated With Fibroblasts Overexpressing SDF-1Œ± to Create an Environment Conducive to Neovascularization for Repair of Full-Thickness Skin Defects.	0.002123	1	0.006402	0.06471	1	1	CXCL12
Pubmed	19901068	Improved survival of mice deficient in secretory immunoglobulin M following systemic infection with Cryptococcus neoformans.	0.002123	1	0.006402	0.06471	1	1	IGHM
Pubmed	21831033	The role of angiotensin in obesity and metabolic disease.	0.002123	1	0.006402	0.06471	1	1	AGT
Pubmed	20087418	Stromal cell-derived factor-1/CXCL12 contributes to MMTV-Wnt1 tumor growth involving Gr1+CD11b+ cells.	0.002123	1	0.006402	0.06471	1	1	CXCL12
Pubmed	9856499	Complement C7 deficiency: seven further molecular defects and their associated marker haplotypes.	0.002123	1	0.006402	0.06471	1	1	C7
Pubmed	20147539	Neuroligin-1 deletion results in impaired spatial memory and increased repetitive behavior.	0.002123	1	0.006402	0.06471	1	1	NLGN1
Pubmed	36943156	Ruminococcus gnavus and Limosilactobacillus reuteri Regulate Reg3Œ≥ Expression through Multiple Pathways.	0.002123	1	0.006402	0.06471	1	1	REG3G
Pubmed	33612680	Baseline Urinary Angiotensinogen Excretion Predicts Deterioration of the Kidney Function in Patients with Chronic Kidney Disease.	0.002123	1	0.006402	0.06471	1	1	AGT
Pubmed	12047967	MBL genotype and risk of invasive pneumococcal disease: a case-control study.	0.002123	1	0.006402	0.06471	1	1	MBL2
Pubmed	31774674	Multifunnel Energy Landscapes for Phosphorylated Translation Repressor 4E-BP2 and Its Mutants.	0.002123	1	0.006402	0.06471	1	1	EIF4EBP2
Pubmed	17980246	Role of genetic analysis in the management of patients with arrhythmogenic right ventricular dysplasia/cardiomyopathy.	0.002123	1	0.006402	0.06471	1	1	PKP2
Pubmed	18458692	[Expression and clinical significance of ADAM19 in endometrial carcinoma].	0.002123	1	0.006402	0.06471	1	1	ADAM19
Pubmed	16751375	Antiangiogenic and antitumor activities of IL-27.	0.002123	1	0.006402	0.06471	1	1	IL27
Pubmed	12767551	Association of two angiotensinogen gene polymorphisms, M235T and G(-6)A, with chronic heart failure.	0.002123	1	0.006402	0.06471	1	1	AGT
Pubmed	8700893	Neural tube defects and abnormal brain development in F52-deficient mice.	0.002123	1	0.006402	0.06471	1	1	MARCKSL1
Pubmed	26367533	Mannan-Binding Lectin Is Involved in the Protection against Renal Ischemia/Reperfusion Injury by Dietary Restriction.	0.002123	1	0.006402	0.06471	1	1	MBL2
Pubmed	21147466	A pivotal role for CXCL12 signaling in HPV-mediated transformation of keratinocytes: clues to understanding HPV-pathogenesis in WHIM syndrome.	0.002123	1	0.006402	0.06471	1	1	CXCL12
Pubmed	11940329	Genetic variation of mannose-binding protein associated with glomerular immune deposition in IgA nephropathy.	0.002123	1	0.006402	0.06471	1	1	MBL2
Pubmed	32763760	Epstein-Barr virus-induced gene 3 (EBI3) single nucleotide polymorphisms and their association with central obesity and risk factors for cardiovascular disease: The GEA study.	0.002123	1	0.006402	0.06471	1	1	EBI3
Pubmed	26150177	Low expression of dendritic cell-specific intercellular adhesion molecule-grabbing nonintegrin-related protein in lung cancer and significant correlations with brain metastasis and natural killer cells.	0.002123	1	0.006402	0.06471	1	1	CLEC4M
Pubmed	11940333	Polymorphisms and functions of the aldose reductase gene 5' regulatory region in Chinese patients with type 2 diabetes mellitus.	0.002123	1	0.006402	0.06471	1	1	AKR1B1
Pubmed	19745064	Modulation of the tumor suppressor protein alpha-catenin by ischemic microenvironment.	0.002123	1	0.006402	0.06471	1	1	CTNNA1
Pubmed	30910399	USP28 regulates deubiquitination of histone H2A and cell proliferation.	0.002123	1	0.006402	0.06471	1	1	USP28
Pubmed	26344877	The CHCHD10 P34S variant is not associated with ALS in a UK cohort of familial and sporadic patients.	0.002123	1	0.006402	0.06471	1	1	CHCHD10
Pubmed	23646169	Angiotensin II is a new component involved in splenic T lymphocyte responses during Plasmodium berghei ANKA infection.	0.002123	1	0.006402	0.06471	1	1	AGT
Pubmed	36994777	Role of Mannose-binding Lectin and Association with Microbial Sensitization in a Cohort of Patients with Atopic Dermatitis.	0.002123	1	0.006402	0.06471	1	1	MBL2
Pubmed	23154270	The M235T polymorphism in the angiotensinogen gene and heart failure: a meta-analysis.	0.002123	1	0.006402	0.06471	1	1	AGT
Pubmed	22227882	A class III semaphorin (Sema3e) inhibits mouse osteoblast migration and decreases osteoclast formation in vitro.	0.002123	1	0.006402	0.06471	1	1	SEMA3E
Pubmed	23226403	Robo4 plays a role in bone marrow homing and mobilization, but is not essential in the long-term repopulating capacity of hematopoietic stem cells.	0.002123	1	0.006402	0.06471	1	1	ROBO4
Pubmed	29735547	Epigenetic Regulation of CXCL12 Plays a Critical Role in Mediating Tumor Progression and the Immune Response In Osteosarcoma.	0.002123	1	0.006402	0.06471	1	1	CXCL12
Pubmed	25583360	Interleukin-32Œ≥ attenuates ethanol-induced liver injury by the inhibition of cytochrome P450 2E1 expression and inflammatory responses.	0.002123	1	0.006402	0.06471	1	1	IL32
Pubmed	16738667	Association of a new mannose-binding lectin variant with severe malaria in Gabonese children.	0.002123	1	0.006402	0.06471	1	1	MBL2
Pubmed	11591806	A possible role for CXCR4 and its ligand, the CXC chemokine stromal cell-derived factor-1, in the development of bone marrow metastases in neuroblastoma.	0.002123	1	0.006402	0.06471	1	1	CXCL12
Pubmed	10734221	A Schistosoma protein, Sh-TOR, is a novel inhibitor of complement which binds human C2.	0.002123	1	0.006402	0.06471	1	1	C2
Pubmed	18495592	[Correlation of mannose-binding lectin gene promoter polymorphism and plasma MBL concentration with HIV susceptibility in northern Chinese Han population].	0.002123	1	0.006402	0.06471	1	1	MBL2
Pubmed	27775437	Polymorphisms and expression of IL-32: impact on genetic susceptibility and clinical outcome of lung cancer.	0.002123	1	0.006402	0.06471	1	1	IL32
Pubmed	9734405	Impaired blood-brain barrier function in angiotensinogen-deficient mice.	0.002123	1	0.006402	0.06471	1	1	AGT
Pubmed	17616660	High-mobility group A1 proteins inhibit expression of nucleotide excision repair factor xeroderma pigmentosum group A.	0.002123	1	0.006402	0.06471	1	1	HMGA1
Pubmed	32915137	Alternative splicing at neuroligin site A regulates glycan interaction and synaptogenic activity.	0.002123	1	0.006402	0.06471	1	1	NLGN1
Pubmed	21953583	CXCL12Œ≥ isoform is expressed on endothelial and dendritic cells in rheumatoid arthritis synovium and regulates T cell activation.	0.002123	1	0.006402	0.06471	1	1	CXCL12
Pubmed	1675710	Molecular basis of opsonic defect in immunodeficient children.	0.002123	1	0.006402	0.06471	1	1	MBL2
Pubmed	19143554	Donor mannose-binding lectin deficiency increases the likelihood of clinically significant infection after liver transplantation.	0.002123	1	0.006402	0.06471	1	1	MBL2
Pubmed	12890565	Expression of the mouse homologue for the human GCDFP-15/PIP gene during pre- and early post-natal development.	0.002123	1	0.006402	0.06471	1	1	PIP
Pubmed	21266663	The associations between maternal and fetal angiotensinogen M235T polymorphism and pregnancy-induced hypertension in Chinese women.	0.002123	1	0.006402	0.06471	1	1	AGT
Pubmed	20375347	Mechanism for carbachol-induced secretion of lacritin in cultured monkey lacrimal acinar cells.	0.002123	1	0.006402	0.06471	1	1	LACRT
Pubmed	34072941	HMGA1 Is a Potential Driver of Preeclampsia Pathogenesis by Interference with Extravillous Trophoblasts Invasion.	0.002123	1	0.006402	0.06471	1	1	HMGA1
Pubmed	19179470	C7 is expressed on endothelial cells as a trap for the assembling terminal complement complex and may exert anti-inflammatory function.	0.002123	1	0.006402	0.06471	1	1	C7
Pubmed	35550196	The protective mechanism of Grx2 in ultraviolet-B (UVB)-induced cataract formation.	0.002123	1	0.006402	0.06471	1	1	GLRX2
Pubmed	36947592	Desmosomal protein degradation as an underlying cause of arrhythmogenic cardiomyopathy.	0.002123	1	0.006402	0.06471	1	1	PKP2
Pubmed	20615213	Innate immunity triggers IL-32 expression by fibroblast-like synoviocytes in rheumatoid arthritis.	0.002123	1	0.006402	0.06471	1	1	IL32
Pubmed	28738904	Increased interleukin-27 cytokine expression in the central nervous system of multiple sclerosis patients.	0.002123	1	0.006402	0.06471	1	1	IL27
Pubmed	26440732	A truncating mutation in Alzheimer's disease inactivates neuroligin-1 synaptic function.	0.002123	1	0.006402	0.06471	1	1	NLGN1
Pubmed	6089875	Primary structure of human preangiotensinogen deduced from the cloned cDNA sequence.	0.002123	1	0.006402	0.06471	1	1	AGT
Pubmed	11095476	Influence of the M235T polymorphism of human angiotensinogen (AGT) on plasma AGT and renin concentrations after ethinylestradiol administration.	0.002123	1	0.006402	0.06471	1	1	AGT
Pubmed	30257681	IL-32Œ≥ attenuates airway fibrosis by modulating the integrin-FAK signaling pathway in fibroblasts.	0.002123	1	0.006402	0.06471	1	1	IL32
Pubmed	15148337	A population-based study of morbidity and mortality in mannose-binding lectin deficiency.	0.002123	1	0.006402	0.06471	1	1	MBL2
Pubmed	22156763	Association of polymorphisms in the AGT gene with essential hypertension in the Chinese population.	0.002123	1	0.006402	0.06471	1	1	AGT
Pubmed	24178957	Increased urinary angiotensinogen is an effective marker of chronic renal impairment in very low birth weight children.	0.002123	1	0.006402	0.06471	1	1	AGT
Pubmed	20073063	High gene expression of semaphorin 5A in pancreatic cancer is associated with tumor growth, invasion and metastasis.	0.002123	1	0.006402	0.06471	1	1	SEMA5A
Pubmed	23962427	Effects of differentiation on purinergic and neurotensin-mediated calcium signaling in human HT-29 colon cancer cells.	0.002123	1	0.006402	0.06471	1	1	NTS
Pubmed	30232372	Genetic variant in IL-32 is associated with the ex vivo cytokine production of anti-TNF treated PBMCs from rheumatoid arthritis patients.	0.002123	1	0.006402	0.06471	1	1	IL32
Pubmed	34542965	Investigating the Association between IL-27 and Susceptibility to Preeclampsia among Iranian Women.	0.002123	1	0.006402	0.06471	1	1	IL27
Pubmed	32300046	Mouse Œ≥-Synuclein Promoter-Mediated Gene Expression and Editing in Mammalian Retinal Ganglion Cells.	0.002123	1	0.006402	0.06471	1	1	SNCG
Pubmed	16231287	Virus-induced polyclonal B cell activation improves protective CTL memory via retained CD27 expression on memory CTL.	0.002123	1	0.006402	0.06471	1	1	CD27
Pubmed	25478952	Upregulation of stromal cell-derived factor 1 (SDF-1) is associated with macrophage infiltration in renal ischemia-reperfusion injury.	0.002123	1	0.006402	0.06471	1	1	CXCL12
Pubmed	18408354	Affected homologous chromosome pairing and phosphorylation of testis specific histone, H2AX, in male meiosis under FKBP6 deficiency.	0.002123	1	0.006402	0.06471	1	1	FKBP6
Pubmed	26391364	Risk given by AGT polymorphisms in inducing susceptibility to essential hypertension among isolated populations from a remote region of China: A case-control study among the isolated populations.	0.002123	1	0.006402	0.06471	1	1	AGT
Pubmed	11830456	Stromal cell-derived factor 1 regulates primitive hematopoiesis by suppressing apoptosis and by promoting G(0)/G(1) transition in CD34(+) cells: evidence for an autocrine/paracrine mechanism.	0.002123	1	0.006402	0.06471	1	1	CXCL12
Pubmed	29314753	Functional mannose binding lectin levels in patients with pediatric onset systemic lupus erythematosus in remission.	0.002123	1	0.006402	0.06471	1	1	MBL2
Pubmed	12770793	Mannose binding lectin gene polymorphism in patients with type I diabetes.	0.002123	1	0.006402	0.06471	1	1	MBL2
Pubmed	9503013	Mapping the gene for sex-linked anemia: an inherited defect of intestinal iron absorption in the mouse.	0.002123	1	0.006402	0.06471	1	1	HEPH
Pubmed	12200122	Functional analysis of calcium-binding EF-hand motifs of visinin-like protein-1.	0.002123	1	0.006402	0.06471	1	1	VSNL1
Pubmed	35598129	Mannose Binding Lectin Levels and its Association with Systemic Lupus Erythematosus Disease Severity: An Indian Report.	0.002123	1	0.006402	0.06471	1	1	MBL2
Pubmed	9806553	Mutations in a novel cochlear gene cause DFNA9, a human nonsyndromic deafness with vestibular dysfunction.	0.002123	1	0.006402	0.06471	1	1	COCH
Pubmed	17965276	Role of angiotensin II in endothelial dysfunction induced by lipopolysaccharide in mice.	0.002123	1	0.006402	0.06471	1	1	AGT
Pubmed	22107792	Gene-environment interaction between angiotensinogen and chronic exposure to occupational noise contribute to hypertension.	0.002123	1	0.006402	0.06471	1	1	AGT
Pubmed	32495392	Triptolide decreases tumor-associated macrophages infiltration and M2 polarization to remodel colon cancer immune microenvironment via inhibiting tumor-derived CXCL12.	0.002123	1	0.006402	0.06471	1	1	CXCL12
Pubmed	26608926	Mannose-binding lectin polymorphisms and rheumatoid arthritis: A short review and meta-analysis.	0.002123	1	0.006402	0.06471	1	1	MBL2
Pubmed	20110521	Mortality and predictors of mortality in rheumatoid arthritis--a role for mannose-binding lectin?	0.002123	1	0.006402	0.06471	1	1	MBL2
Pubmed	19889075	LTA 252GG and GA genotypes are associated with diffuse-type noncardia gastric cancer risk in the Japanese population.	0.002123	1	0.006402	0.06471	1	1	LTA
Pubmed	26632605	Assessment of urinary angiotensinogen as a marker of podocyte injury in proteinuric nephropathies.	0.002123	1	0.006402	0.06471	1	1	AGT
Pubmed	22649481	Implication of crystal water molecules in inhibitor binding at ALR2 active site.	0.002123	1	0.006402	0.06471	1	1	AKR1B1
Pubmed	28099683	Angiogenesis mediators in women with idiopathic heavy menstrual bleeding.	0.002123	1	0.006402	0.06471	1	1	CXCL12
Pubmed	27798162	Acute Virus Control Mediated by Licensed NK Cells Sets Primary CD8+ T Cell Dependence on CD27 Costimulation.	0.002123	1	0.006402	0.06471	1	1	CD27
Pubmed	18988385	Evaluation mannose-binding lectin gene and promoter polymorphism in renal transplant recipients.	0.002123	1	0.006402	0.06471	1	1	MBL2
Pubmed	31799781	Endogenous CXCL9 affects prognosis by regulating tumor-infiltrating natural killer cells in intrahepatic cholangiocarcinoma.	0.002123	1	0.006402	0.06471	1	1	CXCL9
Pubmed	24910008	Mannose-binding lectin exon 1 and promoter polymorphisms in tuberculosis disease in a Mediterranean area.	0.002123	1	0.006402	0.06471	1	1	MBL2
Pubmed	27798151	Secreted NS1 Protects Dengue Virus from Mannose-Binding Lectin-Mediated Neutralization.	0.002123	1	0.006402	0.06471	1	1	MBL2
Pubmed	21409599	Inhibition of aldose reductase prevents angiogenesis in vitro and in vivo.	0.002123	1	0.006402	0.06471	1	1	AKR1B1
Pubmed	18349535	Polymorphisms in the lymphotoxin alpha gene and the risk of ischemic stroke in the Japanese population. The Fukuoka Stroke Registry and the Hisayama Study.	0.002123	1	0.006402	0.06471	1	1	LTA
Pubmed	18700861	Mannose-binding lectin cord blood levels and respiratory symptoms during infancy: a prospective birth cohort study.	0.002123	1	0.006402	0.06471	1	1	MBL2
Pubmed	17653692	Mannose-binding lectin polymorphisms and pulmonary outcome in premature neonates: a pilot study.	0.002123	1	0.006402	0.06471	1	1	MBL2
Pubmed	22674410	Association of the wild-type A/A genotype of MBL2 codon 54 with asthma in a North Indian population.	0.002123	1	0.006402	0.06471	1	1	MBL2
Pubmed	19709662	Endothelial response to childhood infection: the role of mannose-binding lectin (MBL).	0.002123	1	0.006402	0.06471	1	1	MBL2
Pubmed	32675224	Genetic variation near CXCL12 is associated with susceptibility to HIV-related non-Hodgkin lymphoma.	0.002123	1	0.006402	0.06471	1	1	CXCL12
Pubmed	16859699	Overexpression of angiotensinogen in the myocardium induces downregulation of the fatty acid oxidation pathway.	0.002123	1	0.006402	0.06471	1	1	AGT
Pubmed	14669517	[Studies of the association between angiotensinogen gene regulation and cytokines in essential hypertension].	0.002123	1	0.006402	0.06471	1	1	AGT
Pubmed	20075747	New evidence for the fetal insulin hypothesis: fetal angiotensinogen M235T polymorphism is associated with birth weight and elevated fetal total glycated hemoglobin at birth.	0.002123	1	0.006402	0.06471	1	1	AGT
Pubmed	29037857	Exploring the Role of IL-32 in HIV-Related Kaposi Sarcoma.	0.002123	1	0.006402	0.06471	1	1	IL32
Pubmed	20943776	The human aldose reductase AKR1B1 qualifies as the primary prostaglandin F synthase in the endometrium.	0.002123	1	0.006402	0.06471	1	1	AKR1B1
Pubmed	21640628	Mannose-binding lectin serum levels in patients with leprosy are influenced by age and MBL2 genotypes.	0.002123	1	0.006402	0.06471	1	1	MBL2
Pubmed	16821081	Expression of neuronal protein synuclein gamma gene as a novel marker for breast cancer prognosis.	0.002123	1	0.006402	0.06471	1	1	SNCG
Pubmed	34432564	IL-27 induces LL-37/CRAMP expression from intestinal epithelial cells: implications for immunotherapy of Clostridioides difficile infection.	0.002123	1	0.006402	0.06471	1	1	IL27
Pubmed	37175706	Defective Induction of IL-27-Mediated Immunoregulation by Myeloid DCs in Multiple Sclerosis.	0.002123	1	0.006402	0.06471	1	1	IL27
Pubmed	12767259	RNA-binding ability of PIPPin requires the entire protein.	0.002123	1	0.006402	0.06471	1	1	CSDC2
Pubmed	23420879	Germinal center B cells govern their own fate via antibody feedback.	0.002123	1	0.006402	0.06471	1	1	IGHM
Pubmed	16618834	Effect of low-density lipoprotein cholesterol on angiotensin II sensitivity: a randomized trial with fluvastatin.	0.002123	1	0.006402	0.06471	1	1	AGT
Pubmed	12648734	TNFB polymorphism may be associated with schizophrenia in the Korean population.	0.002123	1	0.006402	0.06471	1	1	LTA
Pubmed	22901152	The lymphotoxin-Œ± 252A>G polymorphism and breast cancer: a meta-analysis.	0.002123	1	0.006402	0.06471	1	1	LTA
Pubmed	24816922	Interleukin-27 is differentially associated with HIV viral load and CD4+ T cell counts in therapy-na√Øve HIV-mono-infected and HIV/HCV-co-infected Chinese.	0.002123	1	0.006402	0.06471	1	1	IL27
Pubmed	23587112	Urinary angiotensinogen predicts adverse outcomes among acute kidney injury patients in the intensive care unit.	0.002123	1	0.006402	0.06471	1	1	AGT
Pubmed	18832680	CD4 T cell-mediated rejection of cardiac allografts in B cell-deficient mice.	0.002123	1	0.006402	0.06471	1	1	IGHM
Pubmed	32119194	Impact of mannose-binding lectin 2 gene polymorphisms on disease severity in noncystic fibrosis bronchiectasis in children.	0.002123	1	0.006402	0.06471	1	1	MBL2
Pubmed	23143873	Proteolytic processing of SDF-1Œ± by matrix metalloproteinase-2 impairs CXCR4 signaling and reduces neural progenitor cell migration.	0.002123	1	0.006402	0.06471	1	1	CXCL12
Pubmed	19119916	Mechanistic and kinetic details of catalysis of thiol-disulfide exchange by glutaredoxins and potential mechanisms of regulation.	0.002123	1	0.006402	0.06471	1	1	GLRX2
Pubmed	21856412	Inhibition of aldose reductase prevents endotoxin-induced inflammation by regulating the arachidonic acid pathway in murine macrophages.	0.002123	1	0.006402	0.06471	1	1	AKR1B1
Pubmed	10528191	Influence of lymphocytes on the presence and organization of dendritic cell subsets in the spleen.	0.002123	1	0.006402	0.06471	1	1	IGHM
Pubmed	20435369	Activation of eosinophils by IL-12 family cytokine IL-27: Implications of the pleiotropic roles of IL-27 in allergic responses.	0.002123	1	0.006402	0.06471	1	1	IL27
Pubmed	16568088	Silencing of epithelial CXCL12 expression by DNA hypermethylation promotes colonic carcinoma metastasis.	0.002123	1	0.006402	0.06471	1	1	CXCL12
Pubmed	8954810	Physical mapping of the human neurotensin gene (NTS) between markers D12S1444 and D12S81 on chromosome 12q21.	0.002123	1	0.006402	0.06471	1	1	NTS
Pubmed	19287206	Functional diversity of SDF-1 splicing variants.	0.002123	1	0.006402	0.06471	1	1	CXCL12
Pubmed	11976819	Increased levels of soluble CD27 in the cerebrospinal fluid are not diagnostic for leptomeningeal involvement by lymphoid malignancies.	0.002123	1	0.006402	0.06471	1	1	CD27
Pubmed	12624711	High levels of serum soluble CD27 correlated with renal dysfunction.	0.002123	1	0.006402	0.06471	1	1	CD27
Pubmed	25428619	Neuroligin-1 Knockdown Suppresses Seizure Activity by Regulating Neuronal Hyperexcitability.	0.002123	1	0.006402	0.06471	1	1	NLGN1
Pubmed	35985448	CXCL12 derived from CD248-expressing cancer-associated fibroblasts mediates M2-polarized macrophages to promote nonsmall cell lung cancer progression.	0.002123	1	0.006402	0.06471	1	1	CXCL12
Pubmed	23178514	Synergistic effects of angiotensinogen -217 G‚ÜíA and T704C (M235T) variants on the risk of severe preeclampsia.	0.002123	1	0.006402	0.06471	1	1	AGT
Pubmed	23650939	Blocking of stromal cell-derived factor-1 reduces neoangiogenesis in human endometriosis lesions in a mouse model.	0.002123	1	0.006402	0.06471	1	1	CXCL12
Pubmed	21844485	Angiotensin II upregulates protein phosphatase 2CŒ± and inhibits AMP-activated protein kinase signaling and energy balance leading to skeletal muscle wasting.	0.002123	1	0.006402	0.06471	1	1	AGT
Pubmed	18482209	IL-27-mediated activation of natural killer cells and inflammation produced antitumour effects for human oesophageal carcinoma cells.	0.002123	1	0.006402	0.06471	1	1	IL27
Pubmed	30378749	Impact of MBL2 gene polymorphisms on the risk of infection in solid organ transplant recipients: A systematic review and meta-analysis.	0.002123	1	0.006402	0.06471	1	1	MBL2
Pubmed	11986203	Mannose-binding lectin gene polymorphisms are associated with major infection following allogeneic hemopoietic stem cell transplantation.	0.002123	1	0.006402	0.06471	1	1	MBL2
Pubmed	18496832	Mannose-binding lectin gene polymorphisms and the development of coal workers' pneumoconiosis in Japan.	0.002123	1	0.006402	0.06471	1	1	MBL2
Pubmed	21156240	6p21 rearrangements in uterine leiomyomas targeting HMGA1.	0.002123	1	0.006402	0.06471	1	1	HMGA1
Pubmed	16906535	Development of nephritis but not sialadenitis in autoimmune-prone BAFF transgenic mice lacking marginal zone B cells.	0.002123	1	0.006402	0.06471	1	1	LTB
Pubmed	34469894	Genetic Variant Score and Arrhythmogenic Right Ventricular Cardiomyopathy Phenotype in Plakophilin-2 Mutation Carriers.	0.002123	1	0.006402	0.06471	1	1	PKP2
Pubmed	36548354	Epstein-Barr virus-induced gene 3 commits human mesenchymal stem cells to differentiate into chondrocytes via endoplasmic reticulum stress sensor.	0.002123	1	0.006402	0.06471	1	1	EBI3
Pubmed	31786500	IL-27 is elevated in sepsis with acute hepatic injury and promotes hepatic damage and inflammation in the CLP model.	0.002123	1	0.006402	0.06471	1	1	IL27
Pubmed	15812562	Most DC-SIGNR transcripts at mucosal HIV transmission sites are alternatively spliced isoforms.	0.002123	1	0.006402	0.06471	1	1	CLEC4M
Pubmed	22492017	Mesenchymal stem cell recruitment by stromal derived factor-1-delivery systems based on chitosan/poly(Œ≥-glutamic acid) polyelectrolyte complexes.	0.002123	1	0.006402	0.06471	1	1	CXCL12
Pubmed	22277801	Characterizing antiviral mechanism of interleukin-32 and a circulating soluble isoform in viral infection.	0.002123	1	0.006402	0.06471	1	1	IL32
Pubmed	10640761	Normal isotype switching in B cells lacking the I mu exon splice donor site: evidence for multiple I mu-like germline transcripts.	0.002123	1	0.006402	0.06471	1	1	IGHM
Pubmed	36610657	American-Asian- and African lineages of Zika virus induce differential pro-inflammatory and Interleukin 27-dependent antiviral responses in human monocytes.	0.002123	1	0.006402	0.06471	1	1	IL27
Pubmed	25305082	Novel IL1RAPL1 mutations associated with intellectual disability impair synaptogenesis.	0.002123	1	0.006402	0.06471	1	1	IL1RAPL1
Pubmed	18504081	Lymphotoxin-alpha C804A polymorphism is a risk factor for stroke. The PROSPER study.	0.002123	1	0.006402	0.06471	1	1	LTA
Pubmed	23166588	HMGA1 reprograms somatic cells into pluripotent stem cells by inducing stem cell transcriptional networks.	0.002123	1	0.006402	0.06471	1	1	HMGA1
Pubmed	22553346	Chemokine (C-X-C motif) ligand 12 is associated with gallbladder carcinoma progression and is a novel independent poor prognostic factor.	0.002123	1	0.006402	0.06471	1	1	CXCL12
Pubmed	38485044	Roles of heat shock protein A12A in the development of diabetic cardiomyopathy.	0.002123	1	0.006402	0.06471	1	1	HSPA12A
Pubmed	18602571	An age-dependent association of mannose-binding lectin-2 genetic variants on HIV-1-related disease in children.	0.002123	1	0.006402	0.06471	1	1	MBL2
Pubmed	22613469	Modeling SDF-1-induced mobilization in leukemia cell lines.	0.002123	1	0.006402	0.06471	1	1	CXCL12
Pubmed	18544996	BCSG1 methylation status and BCSG1 expression in breast tissues derived from Chinese women with breast cancer.	0.002123	1	0.006402	0.06471	1	1	SNCG
Pubmed	15064313	Expression of a novel RAD23B mRNA splice variant in the human testis.	0.002123	1	0.006402	0.06471	1	1	RAD23B
Pubmed	2997031	DNA polymorphism of the C2 locus.	0.002123	1	0.006402	0.06471	1	1	C2
Pubmed	21132258	Cyclic variability of stromal cell-derived factor-1 and endothelial progenitor cells during the menstrual cycle.	0.002123	1	0.006402	0.06471	1	1	CXCL12
Pubmed	17099730	Involvement of matrix metalloproteinase-13 in stromal-cell-derived factor 1 alpha-directed invasion of human basal cell carcinoma cells.	0.002123	1	0.006402	0.06471	1	1	CXCL12
Pubmed	23324949	Hypertension-susceptibility gene prevalence in the Pacific Islands and associations with hypertension in Melanesia.	0.002123	1	0.006402	0.06471	1	1	AGT
Pubmed	33145940	Sex-dependent effects of an Hnrnph1 mutation on fentanyl addiction-relevant behaviors but not antinociception in mice.	0.002123	1	0.006402	0.06471	1	1	HNRNPH1
Pubmed	31447246	The prolactin inducible protein/gross cystic disease fluid protein-15 deficient mice develop anomalies in lymphoid organs.	0.002123	1	0.006402	0.06471	1	1	PIP
Pubmed	28521720	The Role of IL-27 and its Receptor in the Pathogenesis of HIV/AIDS and Anti-viral Immune Response.	0.002123	1	0.006402	0.06471	1	1	IL27
Pubmed	18446580	Angiotensinogen gene polymorphism predicts hypertension, and iridological constitutional classification enhances the risk for hypertension in Koreans.	0.002123	1	0.006402	0.06471	1	1	AGT
Pubmed	18930992	Association between a stromal cell-derived factor 1 (SDF-1/CXCL12) gene polymorphism and microvascular disease in systemic sclerosis.	0.002123	1	0.006402	0.06471	1	1	CXCL12
Pubmed	19540295	Mannose-binding lectin gene polymorphisms are not associated with susceptibility to hepatitis C virus infection in the Brazilian Amazon region.	0.002123	1	0.006402	0.06471	1	1	MBL2
Pubmed	16280278	G-6A polymorphism of the angiotensinogen gene and its association with left ventricular mass in asymptomatic young adults from a biethnic community: the Bogalusa Heart Study.	0.002123	1	0.006402	0.06471	1	1	AGT
Pubmed	18204489	Glycogen synthase kinase 3 (GSK3) in the heart: a point of integration in hypertrophic signalling and a therapeutic target? A critical analysis.	0.002123	1	0.006402	0.06471	1	1	TPPP
Pubmed	9782077	A novel human gene FKBP6 is deleted in Williams syndrome.	0.002123	1	0.006402	0.06471	1	1	FKBP6
Pubmed	9590224	Enhanced B-1 cell development, but impaired IgG antibody responses in mice deficient in secreted IgM.	0.002123	1	0.006402	0.06471	1	1	IGHM
Pubmed	22503056	Expression and role of HMGA1 in renal cell carcinoma.	0.002123	1	0.006402	0.06471	1	1	HMGA1
Pubmed	34699985	Autonomic Regulation of Nociceptive and Immunologic Changes in a Mouse Model of Complex Regional Pain Syndrome.	0.002123	1	0.006402	0.06471	1	1	IGHM
Pubmed	20362069	Stromal derived factor-1 regulates bone morphogenetic protein 2-induced osteogenic differentiation of primary mesenchymal stem cells.	0.002123	1	0.006402	0.06471	1	1	CXCL12
Pubmed	12118911	T+31C polymorphism of angiotensinogen gene and nocturnal blood pressure decline: the Ohasama study.	0.002123	1	0.006402	0.06471	1	1	AGT
Pubmed	38113908	IL-32 Drives the Differentiation of Cardiotropic CD4+ T Cells Carrying HIV DNA in People With HIV.	0.002123	1	0.006402	0.06471	1	1	IL32
Pubmed	21084309	The role of Cys-298 in aldose reductase function.	0.002123	1	0.006402	0.06471	1	1	AKR1B1
Pubmed	10954912	Crystal structure of recombinant native SDF-1alpha with additional mutagenesis studies: an attempt at a more comprehensive interpretation of accumulated structure-activity relationship data.	0.002123	1	0.006402	0.06471	1	1	CXCL12
Pubmed	22782341	Secreted semaphorin 5A suppressed pancreatic tumour burden but increased metastasis and endothelial cell proliferation.	0.002123	1	0.006402	0.06471	1	1	SEMA5A
Pubmed	16931544	Nonsteroidal antiinflammatory drugs and decreased risk of advanced prostate cancer: modification by lymphotoxin alpha.	0.002123	1	0.006402	0.06471	1	1	LTA
Pubmed	21349500	B cells promote hepatic inflammation, biliary cyst formation, and salivary gland inflammation in the NOD.c3c4 model of autoimmune cholangitis.	0.002123	1	0.006402	0.06471	1	1	IGHM
Pubmed	27595752	Overexpression of synuclein-Œ≥ predicts lack of benefit from radiotherapy for breast cancer patients.	0.002123	1	0.006402	0.06471	1	1	SNCG
Pubmed	20570631	Association of hepatitis C virus infection and liver fibrosis severity with the variants alleles of MBL2 gene in a Brazilian population.	0.002123	1	0.006402	0.06471	1	1	MBL2
Pubmed	12405187	Regulation of spleen white pulp structure and function by lymphotoxin.	0.002123	1	0.006402	0.06471	1	1	LTA
Pubmed	19710502	The decreased expression of Siglec-7 represents an early marker of dysfunctional natural killer-cell subsets associated with high levels of HIV-1 viremia.	0.002123	1	0.006402	0.06471	1	1	SIGLEC7
Pubmed	14970360	Three single-nucleotide polymorphisms of the angiotensinogen gene and susceptibility to hypertension: single locus genotype vs. haplotype analysis.	0.002123	1	0.006402	0.06471	1	1	AGT
Pubmed	21881578	Association between the angiotensinogen gene T174M polymorphism and hypertension risk in the Chinese population: a meta-analysis.	0.002123	1	0.006402	0.06471	1	1	AGT
Pubmed	18338951	The antibacterial chemokine MIG/CXCL9 is constitutively expressed in epithelial cells of the male urogenital tract and is present in seminal plasma.	0.002123	1	0.006402	0.06471	1	1	CXCL9
Pubmed	16979593	Regulation of IL-27p28 gene by lipopolysaccharide in dendritic DC2.4 cells.	0.002123	1	0.006402	0.06471	1	1	IL27
Pubmed	15811183	Angiotensinogen M235T gene variants and its association with essential hypertension and plasma renin activity in Malaysian subjects: a case control study.	0.002123	1	0.006402	0.06471	1	1	AGT
Pubmed	21469331	[Targeted inactivation of gamma-synuclein gene affects anxiety and exploratory behaviour of mice].	0.002123	1	0.006402	0.06471	1	1	SNCG
Pubmed	22336440	Serum levels of CXCL13 are associated with ultrasonographic synovitis and predict power Doppler persistence in early rheumatoid arthritis treated with non-biological disease-modifying anti-rheumatic drugs.	0.002123	1	0.006402	0.06471	1	1	CXCL12
Pubmed	21953696	The neurexin ligands, neuroligins and leucine-rich repeat transmembrane proteins, perform convergent and divergent synaptic functions in vivo.	0.002123	1	0.006402	0.06471	1	1	NLGN1
Pubmed	31412792	CXCL12 expression is an adverse predictor for disease recurrence in patients with metastatic non-seminomatous testicular germ cell tumors.	0.002123	1	0.006402	0.06471	1	1	CXCL12
Pubmed	24360973	Additive effect of aldose reductase Z-4 microsatellite polymorphism and glycaemic control on cataract development in type 2 diabetes.	0.002123	1	0.006402	0.06471	1	1	AKR1B1
Pubmed	23213245	Increased lipolysis and altered lipid homeostasis protect Œ≥-synuclein-null mutant mice from diet-induced obesity.	0.002123	1	0.006402	0.06471	1	1	SNCG
Pubmed	14767903	[The relationship between the variants in 5' upstream core promoter A(-6)G and A(-20)C of angiotensinogen gene and essential hypertension in Kazakans of Xinjiang].	0.002123	1	0.006402	0.06471	1	1	AGT
Pubmed	30740857	The endothelial lectin clearance receptor CLEC4M binds and internalizes factor VIII in a VWF-dependent and independent manner.	0.002123	1	0.006402	0.06471	1	1	CLEC4M
Pubmed	34275374	Relationship between AGT rs2493132 polymorphism and the risk of coronary artery disease in patients with NAFLD in the Chinese Han population.	0.002123	1	0.006402	0.06471	1	1	AGT
Pubmed	2493504	cDNA cloning and expression of human complement component C2.	0.002123	1	0.006402	0.06471	1	1	C2
Pubmed	16894195	L-SIGN (CD209L) isoforms differently mediate trans-infection of hepatoma cells by hepatitis C virus pseudoparticles.	0.002123	1	0.006402	0.06471	1	1	CLEC4M
Pubmed	21194488	Mannan-binding lectin regulates dendritic cell maturation and cytokine production induced by lipopolysaccharide.	0.002123	1	0.006402	0.06471	1	1	MBL2
Pubmed	11095596	Polymorphisms of the aldose reductase gene and susceptibility to retinopathy in type 1 diabetes mellitus.	0.002123	1	0.006402	0.06471	1	1	AKR1B1
Pubmed	33421658	On the pathophysiology of DFNA9: Effect of pathogenic variants in the COCH gene on inner ear functioning in human and transgenic mice.	0.002123	1	0.006402	0.06471	1	1	COCH
Pubmed	16956889	Aldose reductase mediates the lipopolysaccharide-induced release of inflammatory mediators in RAW264.7 murine macrophages.	0.002123	1	0.006402	0.06471	1	1	AKR1B1
Pubmed	16739866	Genetic analysis of angiotensinogen gene polymorphisms (M235T and T174M) in Romanian patients with essential arterial hypertension.	0.002123	1	0.006402	0.06471	1	1	AGT
Pubmed	25946363	Association between interleukin-27 polymorphisms and pulmonary tuberculosis.	0.002123	1	0.006402	0.06471	1	1	IL27
Pubmed	26872212	Increased Frequency of T Follicular Helper Cells and Elevated Interleukin-27 Plasma Levels in Patients with Pemphigus.	0.002123	1	0.006402	0.06471	1	1	IL27
Pubmed	21484992	Deletion of the immunoglobulin domain of IL1RAPL1 results in nonsyndromic X-linked intellectual disability associated with behavioral problems and mild dysmorphism.	0.002123	1	0.006402	0.06471	1	1	IL1RAPL1
Pubmed	37644593	CT radiomics prediction of CXCL9 expression and survival in ovarian cancer.	0.002123	1	0.006402	0.06471	1	1	CXCL9
Pubmed	15585838	IL-27 mediates complete regression of orthotopic primary and metastatic murine neuroblastoma tumors: role for CD8+ T cells.	0.002123	1	0.006402	0.06471	1	1	IL27
Pubmed	11397793	Identification and characterization of a new mammalian glutaredoxin (thioltransferase), Grx2.	0.002123	1	0.006402	0.06471	1	1	GLRX2
Pubmed	19686419	Interleukin-27 polymorphisms are associated with inflammatory bowel diseases in a Korean population.	0.002123	1	0.006402	0.06471	1	1	IL27
Pubmed	34999734	Fast H3K9 methylation promoted by CXCL12 contributes to nuclear changes and invasiveness of T-acute lymphoblastic leukemia cells.	0.002123	1	0.006402	0.06471	1	1	CXCL12
Pubmed	19290777	A disruption in iron-sulfur center biogenesis via inhibition of mitochondrial dithiol glutaredoxin 2 may contribute to mitochondrial and cellular iron dysregulation in mammalian glutathione-depleted dopaminergic cells: implications for Parkinson's disease.	0.002123	1	0.006402	0.06471	1	1	GLRX2
Pubmed	32939038	Homozygote loss-of-function variants in the human COCH gene underlie hearing loss.	0.002123	1	0.006402	0.06471	1	1	COCH
Pubmed	18375938	Regulatory role of B-1 B cells in chronic colitis.	0.002123	1	0.006402	0.06471	1	1	IGHM
Pubmed	18709383	Upregulation of stromal cell-derived factor 1 (SDF-1) expression in microvasculature endothelial cells in retinal ischemia-reperfusion injury.	0.002123	1	0.006402	0.06471	1	1	CXCL12
Pubmed	26136138	High Mannose-Binding Lectin Serum Levels Are Associated with Diabetic Retinopathy in Chinese Patients with Type 2 Diabetes.	0.002123	1	0.006402	0.06471	1	1	MBL2
Pubmed	17653799	Clinical implication of CXCL12 expression in gastric cancer.	0.002123	1	0.006402	0.06471	1	1	CXCL12
Pubmed	27799314	IL-27 Is Essential for Suppression of Experimental Allergic Asthma by the TLR7/8 Agonist R848 (Resiquimod).	0.002123	1	0.006402	0.06471	1	1	IL27
Pubmed	3934016	Processing of rat and human angiotensinogen precursors by microsomal membranes.	0.002123	1	0.006402	0.06471	1	1	AGT
Pubmed	25900955	Mannose binding lectin (MBL) 2 gene polymorphism & its association with clinical manifestations in systemic lupus erythematosus (SLE) patients from western India.	0.002123	1	0.006402	0.06471	1	1	MBL2
Pubmed	37138871	Polymorphisms in the MBL2 gene are associated with the plasma levels of MBL and the cytokines IL-6 and TNF-Œ± in severe COVID-19.	0.002123	1	0.006402	0.06471	1	1	MBL2
Pubmed	20712490	High frequency of variant alleles of the mannose-binding lectin 2 (MBL2) gene are associated with patients infected by hepatitis B virus.	0.002123	1	0.006402	0.06471	1	1	MBL2
Pubmed	30619891	Pleiotropic Phenotypes Associated With PKP2 Variants.	0.002123	1	0.006402	0.06471	1	1	PKP2
Pubmed	25864829	[Phenotypic analysis of IL1RAPL1 knockout mice].	0.002123	1	0.006402	0.06471	1	1	IL1RAPL1
Pubmed	24054031	Genetic variation in cytokine-related genes and migraine susceptibility.	0.002123	1	0.006402	0.06471	1	1	LTA
Pubmed	12466141	Induction of colitis in mice deficient of Peyer's patches and mesenteric lymph nodes is associated with increased disease severity and formation of colonic lymphoid patches.	0.002123	1	0.006402	0.06471	1	1	LTA
Pubmed	24141767	Rearrangement and expression of the immunoglobulin Œº-chain gene in human myeloid cells.	0.002123	1	0.006402	0.06471	1	1	IGHM
Pubmed	24452034	Novel variants detected in AGT gene among patients with essential hypertension.	0.002123	1	0.006402	0.06471	1	1	AGT
Pubmed	20712489	Association between mannose-binding lectin gene polymorphism and pediatric cytomegalovirus infection.	0.002123	1	0.006402	0.06471	1	1	MBL2
Pubmed	26521046	The Breast Cancer Susceptibility Gene Product (Œ≥-Synuclein) Alters Cell Behavior through its [corrected] Interaction with Phospholipase CŒ≤.	0.002123	1	0.006402	0.06471	1	1	SNCG
Pubmed	12152166	Expression of human immunodeficiency virus (HIV)-binding lectin DC-SIGNR: Consequences for HIV infection and immunity.	0.002123	1	0.006402	0.06471	1	1	CLEC4M
Pubmed	21459939	Lymphotoxin-Œ± 252 A>G polymorphism: a link between disease susceptibility and dyslipidemia in rheumatoid arthritis?	0.002123	1	0.006402	0.06471	1	1	LTA
Pubmed	19816012	Elevated circulating stromal-derived factor-1 levels in sickle cell disease.	0.002123	1	0.006402	0.06471	1	1	CXCL12
Pubmed	37524871	Reg3Œ≥: current understanding and future therapeutic opportunities in metabolic disease.	0.002123	1	0.006402	0.06471	1	1	REG3G
Pubmed	36705364	Association between HMGA1 and immunosuppression in hepatocellular carcinoma: A comprehensive bioinformatics analysis.	0.002123	1	0.006402	0.06471	1	1	HMGA1
Pubmed	20592033	Human serum mannose-binding lectin senses wall teichoic acid Glycopolymer of Staphylococcus aureus, which is restricted in infancy.	0.002123	1	0.006402	0.06471	1	1	MBL2
Pubmed	25428574	Late onset spinal motor neuronopathy is caused by mutation in CHCHD10.	0.002123	1	0.006402	0.06471	1	1	CHCHD10
Pubmed	31929430	CXCL9 Predicts Severity at the Onset of Chronic Graft-versus-host Disease.	0.002123	1	0.006402	0.06471	1	1	CXCL9
Pubmed	22687868	Increased interleukin-32 expression in chronic hepatitis B virus-infected liver.	0.002123	1	0.006402	0.06471	1	1	IL32
Pubmed	20413984	The angiotensinogen AGT p.M235T gene polymorphism may be responsible for the development of severe anaphylactic reactions to insect venom allergens.	0.002123	1	0.006402	0.06471	1	1	AGT
Pubmed	24066058	Aldose reductase is involved in the development of murine diet-induced nonalcoholic steatohepatitis.	0.002123	1	0.006402	0.06471	1	1	AKR1B1
Pubmed	35058928	Interleukin 27 Signaling in Rheumatoid Arthritis Patients: Good or Evil?	0.002123	1	0.006402	0.06471	1	1	IL27
Pubmed	28241012	Cytokines and microbicidal molecules regulated by IL-32 in THP-1-derived human macrophages infected with New World Leishmania species.	0.002123	1	0.006402	0.06471	1	1	IL32
Pubmed	20228067	Role of protein misfolding in DFNA9 hearing loss.	0.002123	1	0.006402	0.06471	1	1	COCH
Pubmed	36018774	The role of angiotensin II and relaxin in vascular adaptation to pregnancy.	0.002123	1	0.006402	0.06471	1	1	AGT
Pubmed	23755096	Prolactin-induced protein (PIP) regulates proliferation of luminal A type breast cancer cells in an estrogen-independent manner.	0.002123	1	0.006402	0.06471	1	1	PIP
Pubmed	19796822	Association between mannose-binding lectin and HIV infection and progression in a Chinese population.	0.002123	1	0.006402	0.06471	1	1	MBL2
Pubmed	25355493	Loss of Œ±-catenin elicits a cholestatic response and impairs liver regeneration.	0.002123	1	0.006402	0.06471	1	1	CTNNA1
Pubmed	20216084	Linkage of angiotensinogen gene polymorphisms with hypertension in a sibling study of Hong Kong Chinese.	0.002123	1	0.006402	0.06471	1	1	AGT
Pubmed	39134516	HMGA1 orchestrates chromatin compartmentalization and sequesters genes into 3D networks coordinating senescence heterogeneity.	0.002123	1	0.006402	0.06471	1	1	HMGA1
Pubmed	20701767	HMGA1 down-regulation is crucial for chromatin composition and a gene expression profile permitting myogenic differentiation.	0.002123	1	0.006402	0.06471	1	1	HMGA1
Pubmed	16884740	Developmental and hormonal regulation of meltrin beta (ADAM19) expression in mouse testes during embryonic and postnatal life.	0.002123	1	0.006402	0.06471	1	1	ADAM19
Pubmed	18434430	Association between (AC)n dinucleotide repeat polymorphism at the 5'-end of the aldose reductase gene and diabetic nephropathy: a meta-analysis.	0.002123	1	0.006402	0.06471	1	1	AKR1B1
Pubmed	18700950	Lymphotoxin-alpha polymorphisms and presence of cancer in 1,536 consecutive autopsy cases.	0.002123	1	0.006402	0.06471	1	1	LTA
Pubmed	36405994	Interleukin-27 Ameliorates Atherosclerosis in ApoE-/- Mice through Regulatory T Cell Augmentation and Dendritic Cell Tolerance.	0.002123	1	0.006402	0.06471	1	1	IL27
Pubmed	12093283	Brain-specific p25 protein binds to tubulin and microtubules and induces aberrant microtubule assemblies at substoichiometric concentrations.	0.002123	1	0.006402	0.06471	1	1	TPPP
Pubmed	22710764	Lack of association of A-6G polymorphism of AGT gene with essential hypertension in the Chinese population.	0.002123	1	0.006402	0.06471	1	1	AGT
Pubmed	38570086	Role of angiotensin pathway and its target therapy to rescue from experimental cerebral malaria.	0.002123	1	0.006402	0.06471	1	1	AGT
Pubmed	10542321	Characterization of the regulatory region of the human testis-specific form of the pyruvate dehydrogenase alpha-subunit (PDHA-2) gene.	0.002123	1	0.006402	0.06471	1	1	PDHA2
Pubmed	20088916	Effective ex vivo expansion of hematopoietic stem cells using osteoblast-differentiated mesenchymal stem cells is CXCL12 dependent.	0.002123	1	0.006402	0.06471	1	1	CXCL12
Pubmed	23853593	B cells regulate neutrophilia during Mycobacterium tuberculosis infection and BCG vaccination by modulating the interleukin-17 response.	0.002123	1	0.006402	0.06471	1	1	IGHM
Pubmed	15101708	Mannose-binding lectin and infection following allogeneic hemopoietic stem cell transplantation.	0.002123	1	0.006402	0.06471	1	1	MBL2
Pubmed	10580607	Spontaneous accumulation of eosinophils and macrophages throughout the stroma of the epididymis and vas deferens in alymphoplasia (aly) mutant mice: I. A histological study.	0.002123	1	0.006402	0.06471	1	1	LTA
Pubmed	16618794	Platelets secrete stromal cell-derived factor 1alpha and recruit bone marrow-derived progenitor cells to arterial thrombi in vivo.	0.002123	1	0.006402	0.06471	1	1	CXCL12
Pubmed	17037540	Human coronavirus 229E can use CD209L (L-SIGN) to enter cells.	0.002123	1	0.006402	0.06471	1	1	CLEC4M
Pubmed	21628868	Haplotype-based association of four lymphotoxin-alpha gene polymorphisms with the risk of coronary artery disease in Han Chinese.	0.002123	1	0.006402	0.06471	1	1	LTA
Pubmed	25876712	Decreased UBASH3A mRNA Expression Levels in Peripheral Blood Mononuclear Cells from Patients with Systemic Lupus Erythematosus.	0.002123	1	0.006402	0.06471	1	1	UBASH3A
Pubmed	26740328	MBL2 genetic polymorphisms and HIV-1 mother-to-child transmission in Zambia.	0.002123	1	0.006402	0.06471	1	1	MBL2
Pubmed	23842867	IL-27 is elevated in acute lung injury and mediates inflammation.	0.002123	1	0.006402	0.06471	1	1	IL27
Pubmed	21795063	Serum levels of interleukin (IL)-27 in patients with ischemic heart disease.	0.002123	1	0.006402	0.06471	1	1	IL27
Pubmed	21868522	SDF1Œ≤ expression in renal cell carcinoma correlates with grading and infiltration by CD8+ T-cells.	0.002123	1	0.006402	0.06471	1	1	CXCL12
Pubmed	19118738	Cellular and molecular mechanism regulating blood flow recovery in acute versus gradual femoral artery occlusion are distinct in the mouse.	0.002123	1	0.006402	0.06471	1	1	CXCL12
Pubmed	28747035	Elevated circulating IL-32 presents a poor prognostic outcome in patients with heart failure after myocardial infarction.	0.002123	1	0.006402	0.06471	1	1	IL32
Pubmed	19094203	Mannose binding lectin plays a crucial role in innate immunity against yeast by enhanced complement activation and enhanced uptake of polymorphonuclear cells.	0.002123	1	0.006402	0.06471	1	1	MBL2
Pubmed	24972325	Differences in MBL levels between juvenile patients newly diagnosed with type 1 diabetes and their healthy siblings.	0.002123	1	0.006402	0.06471	1	1	MBL2
Pubmed	18637104	Mannose-binding lectin gene polymorphic variants predispose to the development of bronchopulmonary complications but have no influence on other clinical and laboratory symptoms or signs of common variable immunodeficiency.	0.002123	1	0.006402	0.06471	1	1	MBL2
Pubmed	409699	Localization of neurotensin-immunoreactive cells in the small intestine of man and various mammals.	0.002123	1	0.006402	0.06471	1	1	NTS
Pubmed	21565174	A new myelin protein, TPPP/p25, reduced in demyelinated lesions is enriched in cerebrospinal fluid of multiple sclerosis.	0.002123	1	0.006402	0.06471	1	1	TPPP
Pubmed	35526487	Regulation of Siglec-7-mediated varicella-zoster virus infection of primary monocytes by cis-ligands.	0.002123	1	0.006402	0.06471	1	1	SIGLEC7
Pubmed	24706317	Meta analysis of the association of rs7702187 SNP in SEMA5A gene with risk of Parkinson's disease.	0.002123	1	0.006402	0.06471	1	1	SEMA5A
Pubmed	23308132	Pathogen induced changes in the protein profile of human tears from Fusarium keratitis patients.	0.002123	1	0.006402	0.06471	1	1	LACRT
Pubmed	36211376	Siglec-7 represents a glyco-immune checkpoint for non-exhausted effector memory CD8+ T cells with high functional and metabolic capacities.	0.002123	1	0.006402	0.06471	1	1	SIGLEC7
Pubmed	22142194	Secreted CXCL12 (SDF-1) forms dimers under physiological conditions.	0.002123	1	0.006402	0.06471	1	1	CXCL12
Pubmed	30267098	Aldose Reductase Polymorphisms, Fasting Blood Glucose, and Age-Related Cortical Cataract.	0.002123	1	0.006402	0.06471	1	1	AKR1B1
Pubmed	15210824	Regulation of cockroach antigen-induced allergic airway hyperreactivity by the CXCR3 ligand CXCL9.	0.002123	1	0.006402	0.06471	1	1	CXCL9
Pubmed	26995964	[THE EFFECT OF PLAKOPHILIN-2 GENE MUTATIONS ON ACTIVITY OF THE CANONICAL Wnt SIGNALING PATHWAY].	0.002123	1	0.006402	0.06471	1	1	PKP2
Pubmed	11806835	The synucleins.	0.002123	1	0.006402	0.06471	1	1	SNCG
Pubmed	21530488	Crystal structure of PHYHD1A, a 2OG oxygenase related to phytanoyl-CoA hydroxylase.	0.002123	1	0.006402	0.06471	1	1	PHYHD1
Pubmed	34192828	Structural insights into the repair mechanism of AGT for methyl-induced DNA damage.	0.002123	1	0.006402	0.06471	1	1	AGT
Pubmed	2504709	Cloning and sequence determination of human placental aldose reductase gene.	0.002123	1	0.006402	0.06471	1	1	AKR1B1
Pubmed	17845414	Mannose binding lectin gene polymorphisms and asthma.	0.002123	1	0.006402	0.06471	1	1	MBL2
Pubmed	19502087	SDF-1alpha involved in mobilization and recruitment of endothelial progenitor cells after arterial injury in mice.	0.002123	1	0.006402	0.06471	1	1	CXCL12
Pubmed	23588307	Hematopoietic stem and progenitor cell mobilization in mice and humans by a first-in-class mirror-image oligonucleotide inhibitor of CXCL12.	0.002123	1	0.006402	0.06471	1	1	CXCL12
Pubmed	10553048	Autoimmune myocarditis does not require B cells for antigen presentation.	0.002123	1	0.006402	0.06471	1	1	IGHM
Pubmed	21095024	Association of coronary inflammation and angiotensin II with impaired microvascular reperfusion in patients with ST-segment elevation myocardial infarction.	0.002123	1	0.006402	0.06471	1	1	AGT
Pubmed	15790942	High rate of early restenosis after carotid eversion endarterectomy in homozygous carriers of the normal mannose-binding lectin genotype.	0.002123	1	0.006402	0.06471	1	1	MBL2
Pubmed	33443083	Semaphorin 3E Promotes Susceptibility to Leishmania major Infection in Mice by Suppressing CD4+ Th1 Cell Response.	0.002123	1	0.006402	0.06471	1	1	SEMA3E
Pubmed	11226297	DC-SIGNR, a DC-SIGN homologue expressed in endothelial cells, binds to human and simian immunodeficiency viruses and activates infection in trans.	0.002123	1	0.006402	0.06471	1	1	CLEC4M
Pubmed	20172753	Association of variant alleles of MBL2 gene with vasoocclusive crisis in children with sickle cell anemia.	0.002123	1	0.006402	0.06471	1	1	MBL2
Pubmed	12673834	Metallothionein-I overexpression alters brain inflammation and stimulates brain repair in transgenic mice with astrocyte-targeted interleukin-6 expression.	0.002123	1	0.006402	0.06471	1	1	POLR2K
Pubmed	19182904	Isolation of mammalian 26S proteasomes and p97/VCP complexes using the ubiquitin-like domain from HHR23B reveals novel proteasome-associated proteins.	0.002123	1	0.006402	0.06471	1	1	RAD23B
Pubmed	12130713	Ischemia promotes renin activation and angiotensin formation in sympathetic nerve terminals isolated from the human heart: contribution to carrier-mediated norepinephrine release.	0.002123	1	0.006402	0.06471	1	1	AGT
Pubmed	10471494	A new member of the IL-1 receptor family highly expressed in hippocampus and involved in X-linked mental retardation.	0.002123	1	0.006402	0.06471	1	1	IL1RAPL1
Pubmed	27221901	Association of Interleukin-27 rs 153109 Single Nucleotide Polymorphism with Spontaneous Resolution of Hepatitis C Virus - Genotype 4a Infection in Egyptian Patients.	0.002123	1	0.006402	0.06471	1	1	IL27
Pubmed	31377845	DCTPP1 prevents a mutator phenotype through the modulation of dCTP, dTTP and dUTP pools.	0.002123	1	0.006402	0.06471	1	1	DCTPP1
Pubmed	24045948	Glycoepitopes of staphylococcal wall teichoic acid govern complement-mediated opsonophagocytosis via human serum antibody and mannose-binding lectin.	0.002123	1	0.006402	0.06471	1	1	MBL2
Pubmed	27124763	Second-trimester plasma mannose-binding lectin levels and risk of preterm birth.	0.002123	1	0.006402	0.06471	1	1	MBL2
Pubmed	20207998	Secreted IgM enhances B cell receptor signaling and promotes splenic but impairs peritoneal B cell survival.	0.002123	1	0.006402	0.06471	1	1	IGHM
Pubmed	38244394	Mitochondrial protein CHCHD10 inhibits NDV replication and reduces pathological changes.	0.002123	1	0.006402	0.06471	1	1	CHCHD10
Pubmed	22915658	Epigenetic therapy using belinostat for patients with unresectable hepatocellular carcinoma: a multicenter phase I/II study with biomarker and pharmacokinetic analysis of tumors from patients in the Mayo Phase II Consortium and the Cancer Therapeutics Research Group.	0.002123	1	0.006402	0.06471	1	1	RAD23B
Pubmed	23554986	Mechanisms of adhesion and subsequent actions of a haematopoietic stem cell line, HPC-7, in the injured murine intestinal microcirculation in vivo.	0.002123	1	0.006402	0.06471	1	1	CXCL12
Pubmed	28738973	Interactive effects between Lymphotoxin Œ± +252 polymorphism and habits of substance use on risk of hepatocellular carcinoma.	0.002123	1	0.006402	0.06471	1	1	LTA
Pubmed	11746666	Gamma synuclein: subcellular localization in neuronal and non-neuronal cells and effect on signal transduction.	0.002123	1	0.006402	0.06471	1	1	SNCG
Pubmed	17785212	Angiotensinogen M235T polymorphism and left ventricular indices in treated hypertensive patients with normal coronary arteries.	0.002123	1	0.006402	0.06471	1	1	AGT
Pubmed	21385171	Decreased expression of interleukin-27 in immune thrombocytopenia.	0.002123	1	0.006402	0.06471	1	1	IL27
Pubmed	24021941	Anti-neuroinflammatory efficacy of the aldose reductase inhibitor FMHM via phospholipase C/protein kinase C-dependent NF-Œ∫B and MAPK pathways.	0.002123	1	0.006402	0.06471	1	1	AKR1B1
Pubmed	29806155	Interleukin-32 promotes detachment and activation of human Langerhans cells in a human skin explant model.	0.002123	1	0.006402	0.06471	1	1	IL32
Pubmed	15451409	The GABA(B2) subunit is critical for the trafficking and function of native GABA(B) receptors.	0.002123	1	0.006402	0.06471	1	1	GABBR2
Pubmed	16221860	Anorexigenic hormones leptin, insulin, and alpha-melanocyte-stimulating hormone directly induce neurotensin (NT) gene expression in novel NT-expressing cell models.	0.002123	1	0.006402	0.06471	1	1	NTS
Pubmed	29966690	Two sides of a coin: GG genotype of C7 provides protection against fibrosis severity while showing a higher risk for hepatocellular carcinoma in patients with hepatitis C.	0.002123	1	0.006402	0.06471	1	1	C7
Pubmed	1334106	Genomic organization and chromosomal localization of the human CD27 gene.	0.002123	1	0.006402	0.06471	1	1	CD27
Pubmed	16835921	Identification of a novel COCH mutation, G87W, causing autosomal dominant hearing impairment (DFNA9).	0.002123	1	0.006402	0.06471	1	1	COCH
Pubmed	16823956	Role of stromal-derived factor-1alpha in the induction of circulating CD34+CXCR4+ progenitor cells after cardiac surgery.	0.002123	1	0.006402	0.06471	1	1	CXCL12
Pubmed	19216714	Involvement of thio-, peroxi-, and glutaredoxins in cellular redox-dependent processes.	0.002123	1	0.006402	0.06471	1	1	GLRX2
Pubmed	22071114	Increased CXCL12 expression in the placentae of women with pre-eclampsia.	0.002123	1	0.006402	0.06471	1	1	CXCL12
Pubmed	18312449	Novel mutations in the vWFA2 domain of COCH in two Chinese DFNA9 families.	0.002123	1	0.006402	0.06471	1	1	COCH
Pubmed	19853314	High levels of mannose-binding lectin are associated with the risk of severe cardiomyopathy in chronic Chagas Disease.	0.002123	1	0.006402	0.06471	1	1	MBL2
Pubmed	30197351	CXCL12 rs18011157 polymorphƒ±sm in patients wƒ±th non-Hodgkin's lymphoma: Is it associated with poor outcome?	0.002123	1	0.006402	0.06471	1	1	CXCL12
Pubmed	35637967	Gamma synuclein promotes cancer metastasis through the MKK3/6-p38MAPK cascade.	0.002123	1	0.006402	0.06471	1	1	SNCG
Pubmed	25499222	Hypoxia-inducible lncRNA-AK058003 promotes gastric cancer metastasis by targeting Œ≥-synuclein.	0.002123	1	0.006402	0.06471	1	1	SNCG
Pubmed	7885999	Identification of nuclear factors that bind to the mouse tyrosinase gene regulatory region.	0.002123	1	0.006402	0.06471	1	1	HMGA1
Pubmed	38376210	Endogenous IL-27 during toxoplasmosis limits early monocyte responses and their inflammatory activation by pathological T cells.	0.002123	1	0.006402	0.06471	1	1	IL27
Pubmed	22650645	Role of mannose-binding lectin-2 polymorphism in the development of acute cellular rejection after transplantation for hepatitis C virus-induced liver disease.	0.002123	1	0.006402	0.06471	1	1	MBL2
Pubmed	25236666	Interleukin 27 polymorphisms in HCV RNA positive patients: is there an impact on response to interferon therapy?	0.002123	1	0.006402	0.06471	1	1	IL27
Pubmed	25936878	Epsilon wave uncovered by exercise test in a patient with desmoplakin-positive arrhythmogenic right ventricular cardiomyopathy.	0.002123	1	0.006402	0.06471	1	1	PKP2
Pubmed	17870207	Over-expression of neurotensin high-affinity receptor 1 (NTS1) in relation with its ligand neurotensin (NT) and nuclear beta-catenin in inflammatory bowel disease-related oncogenesis.	0.002123	1	0.006402	0.06471	1	1	NTS
Pubmed	26607439	Down-regulation of SDF1-Œ± expression in tumor microenvironment is associated with aspirin-mediated suppression of the pro-metastasis effect of sorafenib in hepatocellular carcinoma.	0.002123	1	0.006402	0.06471	1	1	CXCL12
Pubmed	37261903	Hepatic interleukin 32 attenuates liver injury through repression of necroptosis in cholestasis.	0.002123	1	0.006402	0.06471	1	1	IL32
Pubmed	17337399	Might there be a link between mannose binding lectin and vitiligo?	0.002123	1	0.006402	0.06471	1	1	MBL2
Pubmed	18301774	VILIP-1 downregulation in non-small cell lung carcinomas: mechanisms and prediction of survival.	0.002123	1	0.006402	0.06471	1	1	VSNL1
Pubmed	27763657	Renal recruitment of B lymphocytes exacerbates tubulointerstitial fibrosis by promoting monocyte mobilization and infiltration after unilateral ureteral obstruction.	0.002123	1	0.006402	0.06471	1	1	IGHM
Pubmed	32086945	Elevated Fructose and Uric Acid Through Aldose Reductase Contribute to Experimental and Human Alcoholic Liver Disease.	0.002123	1	0.006402	0.06471	1	1	AKR1B1
Pubmed	21940442	Neurexin-neuroligin adhesions capture surface-diffusing AMPA receptors through PSD-95 scaffolds.	0.002123	1	0.006402	0.06471	1	1	NLGN1
Pubmed	22071160	Adipocyte-specific deficiency of angiotensinogen decreases plasma angiotensinogen concentration and systolic blood pressure in mice.	0.002123	1	0.006402	0.06471	1	1	AGT
Pubmed	25764115	Functional variations in MBL2 gene are associated with cutaneous leishmaniasis in the Amazonas state of Brazil.	0.002123	1	0.006402	0.06471	1	1	MBL2
Pubmed	25997706	Synuclein-Œ≥ promotes migration of MCF7 breast cancer cells by activating extracellular-signal regulated kinase pathway and breaking cell-cell junctions.	0.002123	1	0.006402	0.06471	1	1	SNCG
Pubmed	31411530	Mannose-Binding Lectin Levels in Late-Onset Sepsis in Preterm Infants: Results from a Prospective Study in a Tertiary Care Center.	0.002123	1	0.006402	0.06471	1	1	MBL2
Pubmed	16424180	CD27 dissects mature NK cells into two subsets with distinct responsiveness and migratory capacity.	0.002123	1	0.006402	0.06471	1	1	CD27
Pubmed	23529928	The C-type lectin receptor CLEC4M binds, internalizes, and clears von Willebrand factor and contributes to the variation in plasma von Willebrand factor levels.	0.002123	1	0.006402	0.06471	1	1	CLEC4M
Pubmed	17896801	Mannose binding lectin levels in spondyloarthropathies.	0.002123	1	0.006402	0.06471	1	1	MBL2
Pubmed	32434199	Altered IL-32 Signaling in Abdominal Aortic Aneurysm.	0.002123	1	0.006402	0.06471	1	1	IL32
Pubmed	12417054	Angiotensinogen gene M235T variant and pre-eclampsia in Romanian pregnant women.	0.002123	1	0.006402	0.06471	1	1	AGT
Pubmed	23696021	Expression of synuclein gamma indicates poor prognosis of triple-negative breast cancer.	0.002123	1	0.006402	0.06471	1	1	SNCG
Pubmed	31991091	IL-27 Negatively Controls Antifungal Activity in a Model of Invasive Pulmonary Aspergillosis.	0.002123	1	0.006402	0.06471	1	1	IL27
Pubmed	12482940	Disruption of T helper 2-immune responses in Epstein-Barr virus-induced gene 3-deficient mice.	0.002123	1	0.006402	0.06471	1	1	EBI3
Pubmed	31326419	Interleukin-32 increases in coronary arteries and plasma from patients with coronary artery disease.	0.002123	1	0.006402	0.06471	1	1	IL32
Pubmed	38050058	Biallelic PKP2 loss of function variants are associated with a lethal perinatal-onset biventricular dilated cardiomyopathy with excessive trabeculations and ventricular septal defects.	0.002123	1	0.006402	0.06471	1	1	PKP2
Pubmed	20568288	Stromal cell-derived factor-1 promotes migration of cells from the upper rhombic lip in cerebellar development.	0.002123	1	0.006402	0.06471	1	1	CXCL12
Pubmed	18287021	Dysregulation of IL-32 in myelodysplastic syndrome and chronic myelomonocytic leukemia modulates apoptosis and impairs NK function.	0.002123	1	0.006402	0.06471	1	1	IL32
Pubmed	27231342	Œ±T-Catenin Is a Constitutive Actin-binding Œ±-Catenin That Directly Couples the Cadherin¬∑Catenin Complex to Actin Filaments.	0.002123	1	0.006402	0.06471	1	1	CTNNA1
Pubmed	20425829	Myoclonus dystonia plus syndrome due to a novel 7q21 microdeletion.	0.002123	1	0.006402	0.06471	1	1	HEPACAM2
Pubmed	17942372	Association between early onset and organ manifestations of systemic lupus erythematosus (SLE) and a down-regulating promoter polymorphism in the MBL2 gene.	0.002123	1	0.006402	0.06471	1	1	MBL2
Pubmed	15994813	Mannose binding lectin genotypes influence recovery from hepatitis B virus infection.	0.002123	1	0.006402	0.06471	1	1	MBL2
Pubmed	22469823	Differential effects of TGF-Œ≤1 and FGF-2 on SDF-1Œ± expression in human periodontal ligament cells derived from deciduous teeth in vitro.	0.002123	1	0.006402	0.06471	1	1	CXCL12
Pubmed	28099493	Different Phenotypes of the Two Chinese Probands with the Same c.889G>A (p.C162Y) Mutation in COCH Gene Verify Different Mechanisms Underlying Autosomal Dominant Nonsyndromic Deafness 9.	0.002123	1	0.006402	0.06471	1	1	COCH
Pubmed	19698733	A double-negative (IgD-CD27-) B cell population is increased in the peripheral blood of elderly people.	0.002123	1	0.006402	0.06471	1	1	CD27
Pubmed	39147874	Lymphotoxin-Œ≤ promotes breast cancer bone metastasis colonization and osteolytic outgrowth.	0.002123	1	0.006402	0.06471	1	1	LTB
Pubmed	15342701	Identification of novel locus for autosomal dominant butterfly shaped macular dystrophy on 5q21.2-q33.2.	0.002123	1	0.006402	0.06471	1	1	CTNNA1
Pubmed	27798352	Mitogen-activated protein kinase p38 target regenerating islet-derived 3Œ≥ expression is upregulated in cardiac inflammatory response in the rat heart.	0.002123	1	0.006402	0.06471	1	1	REG3G
Pubmed	26545124	Blocking CXCL9 Decreases HIV-1 Replication and Enhances the Activity of Prophylactic Antiretrovirals in Human Cervical Tissues.	0.002123	1	0.006402	0.06471	1	1	CXCL9
Pubmed	15328416	Short interfering RNA-mediated silencing of glutaredoxin 2 increases the sensitivity of HeLa cells toward doxorubicin and phenylarsine oxide.	0.002123	1	0.006402	0.06471	1	1	GLRX2
Pubmed	15475370	Stromal cell-derived factor-1 (SDF-1) signalling regulates human placental trophoblast cell survival.	0.002123	1	0.006402	0.06471	1	1	CXCL12
Pubmed	27173875	Dual role of the CXCL12 polymorphism in patients with chronic lymphocytic leukemia.	0.002123	1	0.006402	0.06471	1	1	CXCL12
Pubmed	33423909	AGT rs4762 is associated with diastolic blood pressure in Mexicans with diabetic nephropathy.	0.002123	1	0.006402	0.06471	1	1	AGT
Pubmed	22529914	CXCL12 and [N33A]CXCL12 in 5637 and HeLa cells: regulating HER1 phosphorylation via calmodulin/calcineurin.	0.002123	1	0.006402	0.06471	1	1	CXCL12
Pubmed	26318936	Neuromarkers of the common angiotensinogen polymorphism in healthy older adults: A comprehensive assessment of white matter integrity and cognition.	0.002123	1	0.006402	0.06471	1	1	AGT
Pubmed	38087324	Interleukin-30 subverts prostate cancer-endothelium crosstalk by fostering angiogenesis and activating immunoregulatory and oncogenic signaling pathways.	0.002123	1	0.006402	0.06471	1	1	IL27
Pubmed	19684159	Protective role of mouse MBL-C on intestinal mucosa during Shigella flexneri invasion.	0.002123	1	0.006402	0.06471	1	1	MBL2
Pubmed	38158114	Chymase-independent vascular Ang-(1-12)/Ang II pathway and TXA2 generation are involved in endothelial dysfunction in the murine model of heart failure.	0.002123	1	0.006402	0.06471	1	1	AGT
Pubmed	11854219	Control of experimental Trypanosoma brucei infections occurs independently of lymphotoxin-alpha induction.	0.002123	1	0.006402	0.06471	1	1	LTA
Pubmed	17714821	The NS5A protein of hepatitis C virus represses gene expression of hRPB10alpha, a common subunit of host RNA polymerases, through interferon regulatory factor-1 binding site.	0.002123	1	0.006402	0.06471	1	1	POLR2K
Pubmed	18311157	The role of GSK-3 in synaptic plasticity.	0.002123	1	0.006402	0.06471	1	1	TPPP
Pubmed	20108443	[Expression of DC-SIGNR in the primary trophoblast cells and its significance].	0.002123	1	0.006402	0.06471	1	1	CLEC4M
Pubmed	10049784	Characterization of genomic regions directing the cell-specific expression of the mouse aldose reductase gene.	0.002123	1	0.006402	0.06471	1	1	AKR1B1
Pubmed	12213660	RNA polymerase II conducts a symphony of pre-mRNA processing activities.	0.002123	1	0.006402	0.06471	1	1	POLR2K
Pubmed	35020687	Does Vestibulo-Ocular Reflex (VOR) Gain Correlate With Radiological Findings in the Semi-Circular Canals in Patients Carrying the p.Pro51Ser (P51S) COCH Variant Causing DFNA9? Relationship Between the Three-Dimensional Video Head Impulse Test (vHIT) and MR/CT Imaging.	0.002123	1	0.006402	0.06471	1	1	COCH
Pubmed	17014624	Genetic association study between mbl2 and asthma phenotypes in Chinese children.	0.002123	1	0.006402	0.06471	1	1	MBL2
Pubmed	29903032	Extracellular gamma-synuclein promotes tumor cell motility by activating Œ≤1 integrin-focal adhesion kinase signaling pathway and increasing matrix metalloproteinase-24, -2 protein secretion.	0.002123	1	0.006402	0.06471	1	1	SNCG
Pubmed	23479618	B cells promote inflammation in obesity and type 2 diabetes through regulation of T-cell function and an inflammatory cytokine profile.	0.002123	1	0.006402	0.06471	1	1	IGHM
Pubmed	38536935	The gut microbiota posttranslationally modifies IgA1 in autoimmune glomerulonephritis.	0.002123	1	0.006402	0.06471	1	1	IGHM
Pubmed	23769451	Serum levels of chemokine (C-X-C motif) ligand 9 (CXCL9) are associated with tumor progression and treatment outcome in patients with oral cavity squamous cell carcinoma.	0.002123	1	0.006402	0.06471	1	1	CXCL9
Pubmed	32616614	Mannose-Binding Lectin and Risk of Cardiovascular Events and Mortality in Type 2 Diabetes: A Danish Cohort Study.	0.002123	1	0.006402	0.06471	1	1	MBL2
Pubmed	24839815	Stromal cell derived factor-1 (CXCL12) chemokine gene variant in myeloid leukemias.	0.002123	1	0.006402	0.06471	1	1	CXCL12
Pubmed	21300033	The different HMGA1 expression of total population of glioblastoma cell line U251 and glioma stem cells isolated from U251.	0.002123	1	0.006402	0.06471	1	1	HMGA1
Pubmed	8120386	Alternatively spliced transcripts of the human complement C2 gene.	0.002123	1	0.006402	0.06471	1	1	C2
Pubmed	21733090	Association of mannose-binding lectin-2 gene polymorphism with the development of hepatitis C-induced hepatocellular carcinoma.	0.002123	1	0.006402	0.06471	1	1	MBL2
Pubmed	32412859	The Expression and Clinical Significance of Aldo-Keto Reductase 1 Member B1 in Gastric Carcinoma.	0.002123	1	0.006402	0.06471	1	1	AKR1B1
Pubmed	21289183	SDF1 regulates leading process branching and speed of migrating interneurons.	0.002123	1	0.006402	0.06471	1	1	CXCL12
Pubmed	25080489	Angiotensin II modulates mouse skeletal muscle resting conductance to chloride and potassium ions and calcium homeostasis via the AT1 receptor and NADPH oxidase.	0.002123	1	0.006402	0.06471	1	1	AGT
Pubmed	26125750	Association between G-217A polymorphism in the AGT gene and essential hypertension: a meta-analysis.	0.002123	1	0.006402	0.06471	1	1	AGT
Pubmed	19276308	Lack of association of mannose-binding lectin gene polymorphisms with development and clinical manifestations of systemic lupus erythematosus in Chinese children.	0.002123	1	0.006402	0.06471	1	1	MBL2
Pubmed	27424141	Mannose-binding Lectin Mediated Complement Pathway in Autoimmune Neurological Disorders.	0.002123	1	0.006402	0.06471	1	1	MBL2
Pubmed	12591904	Sustained activation of cell adhesion is a differentially regulated process in B lymphopoiesis.	0.002123	1	0.006402	0.06471	1	1	CXCL12
Pubmed	24909174	CXCL12-Œ≥ in primary tumors drives breast cancer metastasis.	0.002123	1	0.006402	0.06471	1	1	CXCL12
Pubmed	15488604	Mannose binding lectin (MBL) and HIV.	0.002123	1	0.006402	0.06471	1	1	MBL2
Pubmed	21364758	Impairment of the Plasmodium falciparum erythrocytic cycle induced by angiotensin peptides.	0.002123	1	0.006402	0.06471	1	1	AGT
Pubmed	21312059	Association between the M268T polymorphism in the angiotensinogen gene and essential hypertension in a South Indian population.	0.002123	1	0.006402	0.06471	1	1	AGT
Pubmed	19252378	Mannose binding lectin gene polymorphism and the severity of chronic periodontitis.	0.002123	1	0.006402	0.06471	1	1	MBL2
Pubmed	24102302	Expression of platelet-bound stromal-cell derived factor-1 (SDF-1) and number of CD34(+) progenitor cells in patients with congestive heart failure.	0.002123	1	0.006402	0.06471	1	1	CXCL12
Pubmed	24718687	Oversulfated chondroitin sulfate binds to chemokines and inhibits stromal cell-derived factor-1 mediated signaling in activated T cells.	0.002123	1	0.006402	0.06471	1	1	CXCL12
Pubmed	33302801	Angiotensinogen M235T polymorphism and susceptibility to hypertrophic cardiomyopathy in Asian population: A meta analysis.	0.002123	1	0.006402	0.06471	1	1	AGT
Pubmed	16137899	Duodenal Dcytb and hephaestin mRNA expression are not significantly modulated by variations in body iron homeostasis.	0.002123	1	0.006402	0.06471	1	1	HEPH
Pubmed	2115167	A macrophage mRNA selectively induced by gamma-interferon encodes a member of the platelet factor 4 family of cytokines.	0.002123	1	0.006402	0.06471	1	1	CXCL9
Pubmed	26970303	Phyhd1, an XPhyH-like homologue, is induced in mouse T cells upon T cell stimulation.	0.002123	1	0.006402	0.06471	1	1	PHYHD1
Pubmed	27894110	Significant Role(s) of CXCL12 and the SDF-1 3'A Genetic Variant in the Pathogenesis of Multiple Sclerosis.	0.002123	1	0.006402	0.06471	1	1	CXCL12
Pubmed	27894112	Association of MBL2 Gene Polymorphism with Dental Caries in Saudi Children.	0.002123	1	0.006402	0.06471	1	1	MBL2
Pubmed	21312072	The influence of intraoperative pleural perfusion with matrine-cisplatin or cisplatin on stromal cell-derived factor-1 in non-small cell lung cancer patients with subclinical pleural metastasis.	0.002123	1	0.006402	0.06471	1	1	CXCL12
Pubmed	17277133	CXC chemokine ligand 9/monokine induced by IFN-gamma production by tumor cells is critical for T cell-mediated suppression of cutaneous tumors.	0.002123	1	0.006402	0.06471	1	1	CXCL9
Pubmed	11709536	Inner ear localization of mRNA and protein products of COCH, mutated in the sensorineural deafness and vestibular disorder, DFNA9.	0.002123	1	0.006402	0.06471	1	1	COCH
Pubmed	32894840	Effect of Glomerular Mannose-Binding Lectin Deposition on the Prognosis of Idiopathic Membranous Nephropathy.	0.002123	1	0.006402	0.06471	1	1	MBL2
Pubmed	35805937	Prognostic Significance of HMGA1 Expression in Lung Cancer Based on Bioinformatics Analysis.	0.002123	1	0.006402	0.06471	1	1	HMGA1
Pubmed	35757769	Antibody-Mediated LILRB2-Receptor Antagonism Induces Human Myeloid-Derived Suppressor Cells to Kill Mycobacterium tuberculosis.	0.002123	1	0.006402	0.06471	1	1	LILRB2
Pubmed	38316697	IL-32 production from lung adenocarcinoma cells is potentially involved in immunosuppressive microenvironment.	0.002123	1	0.006402	0.06471	1	1	IL32
Pubmed	15777617	PAP IB, a new member of the Reg gene family: cloning, expression, structural properties, and evolution by gene duplication.	0.002123	1	0.006402	0.06471	1	1	REG3G
Pubmed	19939975	Changes in angiotensin type 1 receptor binding and angiotensin-induced pressor responses in the rostral ventrolateral medulla of angiotensinogen knockout mice.	0.002123	1	0.006402	0.06471	1	1	AGT
Pubmed	6774261	Deletion of immunoglobulin heavy chain genes from expressed allelic chromosome.	0.002123	1	0.006402	0.06471	1	1	IGHM
Pubmed	39024102	ATAD1 prevents clogging of TOM and damage caused by un-imported mitochondrial proteins.	0.002123	1	0.006402	0.06471	1	1	ATAD1
Pubmed	26970349	Cardiomyocytes display low mitochondrial priming and are highly resistant toward cytotoxic T-cell killing.	0.002123	1	0.006402	0.06471	1	1	IGHM
Pubmed	20447147	The Trp117Arg mutation of the COCH gene causes deafness in Koreans.	0.002123	1	0.006402	0.06471	1	1	COCH
Pubmed	24321303	Innate immunity in renal transplantation: the role of mannose-binding lectin.	0.002123	1	0.006402	0.06471	1	1	MBL2
Pubmed	30343889	Immune inhibitory receptor LILRB2 is critical for the endometrial cancer progression.	0.002123	1	0.006402	0.06471	1	1	LILRB2
Pubmed	33407095	CXCL9 secreted by tumor-associated dendritic cells up-regulates PD-L1 expression in bladder cancer cells by activating the CXCR3 signaling.	0.002123	1	0.006402	0.06471	1	1	CXCL9
Pubmed	22253613	Osmolarity and glucose differentially regulate aldose reductase activity in cultured mouse podocytes.	0.002123	1	0.006402	0.06471	1	1	AKR1B1
Pubmed	17872904	Heterozygosity of mannose-binding lectin (MBL2) genotypes predicts advantage (heterosis) in relation to fatal outcome in intensive care patients.	0.002123	1	0.006402	0.06471	1	1	MBL2
Pubmed	11950063	Anthropological implication of the SDF1-3'A allele distribution in Southeast Asia and Melanesia.	0.002123	1	0.006402	0.06471	1	1	CXCL12
Pubmed	35864549	MARCKSL1-2 reverses docetaxel-resistance of lung adenocarcinoma cells by recruiting SUZ12 to suppress HDAC1 and elevate miR-200b.	0.002123	1	0.006402	0.06471	1	1	MARCKSL1
Pubmed	29288195	Sequencing of Linkage Region on Chromosome 12p11 Identifies PKP2 as a Candidate Gene for Left Ventricular Mass in Dominican Families.	0.002123	1	0.006402	0.06471	1	1	PKP2
Pubmed	18928845	The expression of stromal cell-derived factor 1 (SDF-1) in inflamed human dental pulp.	0.002123	1	0.006402	0.06471	1	1	CXCL12
Pubmed	21169352	Structural analysis of Mg2+ and Ca2+ binding, myristoylation, and dimerization of the neuronal calcium sensor and visinin-like protein 1 (VILIP-1).	0.002123	1	0.006402	0.06471	1	1	VSNL1
Pubmed	10966786	FHX.L and FHX.S, two isoforms of the human fork-head factor FHX (FOXJ2) with differential activity.	0.002123	1	0.006402	0.06471	1	1	FOXJ2
Pubmed	16364081	The tandem-repeat polymorphism of the DC-SIGNR gene in HCV infection.	0.002123	1	0.006402	0.06471	1	1	CLEC4M
Pubmed	23637788	Mannose-binding lectin 2 gene and risk of adult glioma.	0.002123	1	0.006402	0.06471	1	1	MBL2
Pubmed	15207335	Endogenous neurotensin facilitates visceral nociception and is required for stress-induced antinociception in mice and rats.	0.002123	1	0.006402	0.06471	1	1	NTS
Pubmed	31641151	LTA1 is a safe, intranasal enterotoxin-based adjuvant that improves vaccine protection against influenza in young, old and B-cell-depleted (ŒºMT) mice.	0.002123	1	0.006402	0.06471	1	1	IGHM
Pubmed	19601773	Molecular phenotype of CXCL12beta 3'UTR G801A polymorphism (rs1801157) associated to HIV-1 disease progression.	0.002123	1	0.006402	0.06471	1	1	CXCL12
Pubmed	36933275	Neonatal Hypertonia and Progressive Respiratory Failure due to Novel Heterozygous Mutation in ATAD1.	0.002123	1	0.006402	0.06471	1	1	ATAD1
Pubmed	11106736	Ordered recruitment of chromatin modifying and general transcription factors to the IFN-beta promoter.	0.002123	1	0.006402	0.06471	1	1	HMGA1
Pubmed	11274270	Polymorphisms in the promoter region and at codon 54 of the MBL2 gene are not associated with IgA nephropathy.	0.002123	1	0.006402	0.06471	1	1	MBL2
Pubmed	31446139	Association between -221 X/Y polymorphism of mannose-binding lectin (MBL) gene and susceptibility to HTLV-1 infection among people from an endemic region in the Northeast of Iran.	0.002123	1	0.006402	0.06471	1	1	MBL2
Pubmed	34648701	Characterization of Differentially Expressed miRNAs by CXCL12/SDF-1 in Human Bone Marrow Stromal Cells.	0.002123	1	0.006402	0.06471	1	1	CXCL12
Pubmed	21868694	B1a B lymphocytes are atheroprotective by secreting natural IgM that increases IgM deposits and reduces necrotic cores in atherosclerotic lesions.	0.002123	1	0.006402	0.06471	1	1	IGHM
Pubmed	28134327	IL-32 promoter SNP rs4786370 predisposes to modified lipoprotein profiles in patients with rheumatoid arthritis.	0.002123	1	0.006402	0.06471	1	1	IL32
Pubmed	37235683	Tissue-resident memory T cells mediate mucosal immunity to recurrent urinary tract infection.	0.002123	1	0.006402	0.06471	1	1	IGHM
Pubmed	12743009	Angiotensinogen single nucleotide polymorphisms, elevated blood pressure, and risk of cardiovascular disease.	0.002123	1	0.006402	0.06471	1	1	AGT
Pubmed	12960279	Serum inactivation contributes to the failure of stromal-derived factor-1 to block HIV-I infection in vivo.	0.002123	1	0.006402	0.06471	1	1	CXCL12
Pubmed	2286380	Assignment of the human angiotensinogen gene to chromosome 1q42-q43 by nonisotopic in situ hybridization [corrected].	0.002123	1	0.006402	0.06471	1	1	AGT
Pubmed	28724667	Germline Mutations in Cancer Susceptibility Genes in a Large Series of Unselected Breast Cancer Patients.	0.002123	1	0.006402	0.06471	1	1	CTNNA1
Pubmed	20374367	Association of mannose-binding lectin gene polymorphisms with Kawasaki disease in the Japanese.	0.002123	1	0.006402	0.06471	1	1	MBL2
Pubmed	25248748	The isomerization of Œî5-androstene-3,17-dione by the human glutathione transferase A3-3 proceeds via a conjugated heteroannular diene intermediate.	0.002123	1	0.006402	0.06471	1	1	GSTA3
Pubmed	11384650	Influence of the angiotensinogen gene on the ovulatory capacity of mice.	0.002123	1	0.006402	0.06471	1	1	AGT
Pubmed	32531345	IL-27: An endogenous constitutive repressor of human monocytes.	0.002123	1	0.006402	0.06471	1	1	IL27
Pubmed	37235702	Human phytanoyl-CoA dioxygenase domain-containing 1 (PHYHD1) is a putative oxygen sensor associated with RNA and carbohydrate metabolism.	0.002123	1	0.006402	0.06471	1	1	PHYHD1
Pubmed	26100385	Serum CXCL12 levels are associated with stroke severity and lesion volumes in stroke patients.	0.002123	1	0.006402	0.06471	1	1	CXCL12
Pubmed	21724853	Gamma-aminobutyric acid type B (GABA(B)) receptor internalization is regulated by the R2 subunit.	0.002123	1	0.006402	0.06471	1	1	GABBR2
Pubmed	26209720	Ubiquitin-specific protease 28 is overexpressed in human glioblastomas and contributes to glioma tumorigenicity by regulating MYC expression.	0.002123	1	0.006402	0.06471	1	1	USP28
Pubmed	29252188	Serum exosomal hnRNPH1 mRNA as a novel marker for hepatocellular carcinoma.	0.002123	1	0.006402	0.06471	1	1	HNRNPH1
Pubmed	32023240	Genetic variation¬†in Interleukin-32¬†influence the immune response¬†against New World Leishmania species and susceptibility to American Tegumentary Leishmaniasis.	0.002123	1	0.006402	0.06471	1	1	IL32
Pubmed	25115612	Expression of MIG/CXCL9 in cystic fibrosis and modulation of its activities by elastase of Pseudomonas aeruginosa.	0.002123	1	0.006402	0.06471	1	1	CXCL9
Pubmed	30736100	Semaphorin-3E attenuates intestinal inflammation through the regulation of the communication between splenic CD11C+ and CD4+ CD25- T-cells.	0.002123	1	0.006402	0.06471	1	1	SEMA3E
Pubmed	17133182	Polymorphisms in the mannose binding lectin-2 gene and acute respiratory distress syndrome.	0.002123	1	0.006402	0.06471	1	1	MBL2
Pubmed	34033291	Decreased serum levels of IL-27and IL-35 in patients with Graves disease.	0.002123	1	0.006402	0.06471	1	1	IL27
Pubmed	25753525	Mild Heat Treatment Primes Human CD34(+) Cord Blood Cells for Migration Toward SDF-1Œ± and Enhances Engraftment in an NSG Mouse Model.	0.002123	1	0.006402	0.06471	1	1	CXCL12
Pubmed	17640627	Lymphotoxin-alpha gene 252A>G and metabolic syndrome features in Korean men with coronary artery disease.	0.002123	1	0.006402	0.06471	1	1	LTA
Pubmed	16220211	Association of mannose-binding lectin gene (MBL2) polymorphisms with rheumatoid arthritis in an Indian cohort of case-control samples.	0.002123	1	0.006402	0.06471	1	1	MBL2
Pubmed	34733272	Integrative Characterization of the Role of IL27 In Melanoma Using Bioinformatics Analysis.	0.002123	1	0.006402	0.06471	1	1	IL27
Pubmed	24825098	Relationship between SDF-1G801A polymorphism and its expression in Tunisian patients with colorectal cancer.	0.002123	1	0.006402	0.06471	1	1	CXCL12
Pubmed	20348095	Calcium mobilization triggered by the chemokine CXCL12 regulates migration in wounded intestinal epithelial monolayers.	0.002123	1	0.006402	0.06471	1	1	CXCL12
Pubmed	29580842	MARCKSL1 Regulates Spine Formation in the Amygdala and Controls the Hypothalamic-Pituitary-Adrenal Axis and Anxiety-Like Behaviors.	0.002123	1	0.006402	0.06471	1	1	MARCKSL1
Pubmed	27063552	C7 genotype of the donor may predict early bacterial infection after liver transplantation.	0.002123	1	0.006402	0.06471	1	1	C7
Pubmed	30944205	One amino acid change of Angiotensin II diminishes its effects on abdominal aortic aneurysm.	0.002123	1	0.006402	0.06471	1	1	AGT
Pubmed	30015228	Associations between complement pathways activity, mannose-binding lectin, and odds of unprovoked venous thromboembolism.	0.002123	1	0.006402	0.06471	1	1	MBL2
Pubmed	26585492	Prolactin-Induced Protein regulates cell adhesion in breast cancer.	0.002123	1	0.006402	0.06471	1	1	PIP
Pubmed	34964882	Gut Epithelial-derived CXCL9 Maintains Gut Homeostasis Through Preventing Overgrown E. coli.	0.002123	1	0.006402	0.06471	1	1	CXCL9
Pubmed	25069965	SMAD signaling regulates CXCL12 expression in the bone marrow niche, affecting homing and mobilization of hematopoietic progenitors.	0.002123	1	0.006402	0.06471	1	1	CXCL12
Pubmed	21469100	Interleukin 32 promotes hematopoietic progenitor expansion and attenuates bone marrow cytotoxicity.	0.002123	1	0.006402	0.06471	1	1	IL32
Pubmed	30233568	Peroxynitrite Exposure of CXCL12 Impairs Monocyte, Lymphocyte and Endothelial Cell Chemotaxis, Lymphocyte Extravasation in vivo and Anti-HIV-1 Activity.	0.002123	1	0.006402	0.06471	1	1	CXCL12
Pubmed	16966496	CD27 contributes to the early systemic immune response to Mycobacterium tuberculosis infection but does not affect outcome.	0.002123	1	0.006402	0.06471	1	1	CD27
Pubmed	22131319	Study of the effect of DNA polymorphisms in the mannose-binding lectin gene (MBL2) on disease severity in Slovak cystic fibrosis patients.	0.002123	1	0.006402	0.06471	1	1	MBL2
Pubmed	34057235	Intrathecal Immunoglobulin M Synthesis is an Independent Biomarker for Higher Disease Activity and Severity in Multiple Sclerosis.	0.002123	1	0.006402	0.06471	1	1	IGHM
Pubmed	18060435	Role of the renin angiotensin system in TNF-alpha and Shiga-toxin-induced tissue factor expression.	0.002123	1	0.006402	0.06471	1	1	AGT
Pubmed	32690697	Molecular basis of Coxsackievirus A10 entry using the two-in-one attachment and uncoating receptor KRM1.	0.002123	1	0.006402	0.06471	1	1	KREMEN1
Pubmed	27122407	Molecular Autopsy of Desmosomal Protein Plakophilin-2 in Sudden Unexplained Nocturnal Death Syndrome.	0.002123	1	0.006402	0.06471	1	1	PKP2
Pubmed	33013845	Association of MBL2 Exon 1 Polymorphisms With Multibacillary Leprosy.	0.002123	1	0.006402	0.06471	1	1	MBL2
Pubmed	10528201	An essential role for antibody in neutrophil and eosinophil recruitment to the cornea: B cell-deficient (microMT) mice fail to develop Th2-dependent, helminth-mediated keratitis.	0.002123	1	0.006402	0.06471	1	1	IGHM
Pubmed	28074071	Olaptesed pegol, an anti-CXCL12/SDF-1 Spiegelmer, alone and with bortezomib-dexamethasone in relapsed/refractory multiple myeloma: a Phase IIa Study.	0.002123	1	0.006402	0.06471	1	1	CXCL12
Pubmed	34191271	Pathogenic variants in plakophilin-2 gene (PKP2) are associated with better survival in arrhythmogenic right ventricular cardiomyopathy.	0.002123	1	0.006402	0.06471	1	1	PKP2
Pubmed	21650186	Geometry and adhesion of extracellular domains of DC-SIGNR neck length variants analyzed by force-distance measurements.	0.002123	1	0.006402	0.06471	1	1	CLEC4M
Pubmed	11156965	Transcriptional regulation of human insulin receptor gene by the high-mobility group protein HMGI(Y).	0.002123	1	0.006402	0.06471	1	1	HMGA1
Pubmed	36344385	Clinical value of serum IL-27 in allergic rhinitis patients and its relationship with Treg associated cytokine levels.	0.002123	1	0.006402	0.06471	1	1	IL27
Pubmed	33978813	Multiple system atrophy-associated oligodendroglial protein p25Œ± stimulates formation of novel Œ±-synuclein strain with enhanced neurodegenerative potential.	0.002123	1	0.006402	0.06471	1	1	TPPP
Pubmed	14706703	Biogenesis and function of mouse mammary epithelium depends on the presence of functional alpha-catenin.	0.002123	1	0.006402	0.06471	1	1	CTNNA1
Pubmed	22673492	MBL serum levels in patients with sepsis correlate with thyroid function but not with outcome.	0.002123	1	0.006402	0.06471	1	1	MBL2
Pubmed	12613904	Genetic separation of the human lacritin gene ("LACRT") and triple A (Allgrove) syndrome on 12q13.	0.002123	1	0.006402	0.06471	1	1	LACRT
Pubmed	15475246	Silencing of the immunoglobulin heavy chain locus by removal of all eight constant-region genes in a 200-kb region.	0.002123	1	0.006402	0.06471	1	1	IGHM
Pubmed	20348015	Aldose reductase inhibition prevents lipopolysaccharide-induced glucose uptake and glucose transporter 3 expression in RAW264.7 macrophages.	0.002123	1	0.006402	0.06471	1	1	AKR1B1
Pubmed	27619997	IL-27 Directly Enhances Germinal Center B Cell Activity and Potentiates Lupus in Sanroque Mice.	0.002123	1	0.006402	0.06471	1	1	IL27
Pubmed	16713443	Angiotensinogen gene polymorphism (Met235Thr) influences visceral obesity and insulin resistance in obese Japanese women.	0.002123	1	0.006402	0.06471	1	1	AGT
Pubmed	24442483	CXCL12 secreted from glioma stem cells regulates their proliferation.	0.002123	1	0.006402	0.06471	1	1	CXCL12
Pubmed	23454481	Current status of chemokines in the adult CNS.	0.002123	1	0.006402	0.06471	1	1	CXCL12
Pubmed	25211447	Lack of association between polymorphisms in the UBASH3A gene and autoimmune thyroid disease: a case control study.	0.002123	1	0.006402	0.06471	1	1	UBASH3A
Pubmed	29084054	Columnar Cell Lesion and Apocrine Hyperplasia of the Breast: Is There a Common Origin? The Role of Prolactin-induced Protein.	0.002123	1	0.006402	0.06471	1	1	PIP
Pubmed	19386602	Interleukin-32 expression in the pancreas.	0.002123	1	0.006402	0.06471	1	1	IL32
Pubmed	23094532	Mannose-binding lectin gene codon 54 polymorphism susceptible to brucellosis in Turkish children.	0.002123	1	0.006402	0.06471	1	1	MBL2
Pubmed	32242890	Coronavirus Disease 2019 (COVID-19) Infection and Renin Angiotensin System Blockers.	0.002123	1	0.006402	0.06471	1	1	AGT
Pubmed	14597849	The G-217A variant of the angiotensinogen gene affects basal transcription and is associated with hypertension in a Taiwanese population.	0.002123	1	0.006402	0.06471	1	1	AGT
Pubmed	17651383	MBL2 variants in relation to common childhood infections and atopy-related phenotypes in a large German birth cohort.	0.002123	1	0.006402	0.06471	1	1	MBL2
Pubmed	18336595	Mannan-binding lectin MBL2 gene polymorphism in chronic hepatitis C: association with the severity of liver fibrosis and response to interferon therapy.	0.002123	1	0.006402	0.06471	1	1	MBL2
Pubmed	19141225	[Analysis of the tandem-repeat polymorphisms in DC-SIGNR alleles among drug users population with or without HIV/HCV infection].	0.002123	1	0.006402	0.06471	1	1	CLEC4M
Pubmed	31703823	Mannose-binding lectin (MBL) in adult patients with inflammatory bowel disease.	0.002123	1	0.006402	0.06471	1	1	MBL2
Pubmed	26303036	Association of 3 Common Polymorphisms of IL-27 Gene with Susceptibility to Cancer in Chinese: Evidence From an Updated Meta-Analysis of 27 Studies.	0.002123	1	0.006402	0.06471	1	1	IL27
Pubmed	29627295	Deficiency of aldose reductase exacerbates early pressure overload-induced cardiac dysfunction and autophagy in mice.	0.002123	1	0.006402	0.06471	1	1	AKR1B1
Pubmed	26256111	Novel COCH p.V123E Mutation, Causative of DFNA9 Sensorineural Hearing Loss and Vestibular Disorder, Shows Impaired Cochlin Post-Translational Cleavage and Secretion.	0.002123	1	0.006402	0.06471	1	1	COCH
Pubmed	12479284	Association between angiotensinogen gene M235T polymorphism and mitral valve prolapse syndrome in Taiwan Chinese.	0.002123	1	0.006402	0.06471	1	1	AGT
Pubmed	27463607	Platelet surface expression of SDF-1 is associated with clinical outcomes in the patients with cardiovascular disease.	0.002123	1	0.006402	0.06471	1	1	CXCL12
Pubmed	23614921	Antifibrotic effects of CXCR4 antagonist in bleomycin-induced pulmonary fibrosis in mice.	0.002123	1	0.006402	0.06471	1	1	CXCL12
Pubmed	37245169	HSPA12A was identified as a key driver in colorectal cancer GWAS loci 10q26.12 and modulated by an enhancer-promoter interaction.	0.002123	1	0.006402	0.06471	1	1	HSPA12A
Pubmed	20193030	Association of mannose-binding lectin polymorphisms and HBV outcome in a South Indian population.	0.002123	1	0.006402	0.06471	1	1	MBL2
Pubmed	37510372	The Novel Variant NP_00454563.2 (p.Glu259Glyfs*77) in Gene PKP2 Associated with Arrhythmogenic Cardiomyopathy in 8 Families from Malaga, Spain.	0.002123	1	0.006402	0.06471	1	1	PKP2
Pubmed	18227406	Meta-analysis of the association of 4 angiotensinogen polymorphisms with essential hypertension: a role beyond M235T?	0.002123	1	0.006402	0.06471	1	1	AGT
Pubmed	18592362	Mannose-binding lectin MBL2 gene polymorphisms and outcome of hepatitis C virus-infected patients.	0.002123	1	0.006402	0.06471	1	1	MBL2
Pubmed	9299492	Identification of two lymphotoxin beta isoforms expressed in human lymphoid cell lines and non-Hodgkin's lymphomas.	0.002123	1	0.006402	0.06471	1	1	LTB
Pubmed	15270790	Association of aldose reductase gene Z+2 polymorphism with reduced susceptibility to diabetic nephropathy in Caucasian Type 1 diabetic patients.	0.002123	1	0.006402	0.06471	1	1	AKR1B1
Pubmed	27630306	Correlation Between Poor Prognosis and Lower TPPP Gene Expression in Hepatocellular Carcinoma.	0.002123	1	0.006402	0.06471	1	1	TPPP
Pubmed	24743568	Interleukin-32Œ≥ transgenic mice resist LPS-mediated septic shock.	0.002123	1	0.006402	0.06471	1	1	IL32
Pubmed	37815936	CHCHD10 mutations induce tissue-specific mitochondrial DNA deletions with a distinct signature.	0.002123	1	0.006402	0.06471	1	1	CHCHD10
Pubmed	23880944	Angiotensinogen gene variations and LV outflow obstruction in hypertrophic cardiomyopathy.	0.002123	1	0.006402	0.06471	1	1	AGT
Pubmed	15464570	Rat kinesin light chain 3 associates with spermatid mitochondria.	0.002123	1	0.006402	0.06471	1	1	KLC3
Pubmed	26694585	Epstein-Barr virus-induced gene 3 suppresses T helper type 1, type 17 and type 2 immune responses after Trypanosoma cruzi infection and inhibits parasite replication by interfering with alternative macrophage activation.	0.002123	1	0.006402	0.06471	1	1	EBI3
Pubmed	22965735	Production of interleukin-27 by human neutrophils regulates their function during bacterial infection.	0.002123	1	0.006402	0.06471	1	1	IL27
Pubmed	11891230	Mannose-binding lectin (MBL) mutants are susceptible to matrix metalloproteinase proteolysis: potential role in human MBL deficiency.	0.002123	1	0.006402	0.06471	1	1	MBL2
Pubmed	15655294	Transcription factor Nrf2 regulates promoter activity of mouse aldose reductase (AKR1B3) gene.	0.002123	1	0.006402	0.06471	1	1	AKR1B1
Pubmed	24934289	A mitochondrial origin for frontotemporal dementia and amyotrophic lateral sclerosis through CHCHD10 involvement.	0.002123	1	0.006402	0.06471	1	1	CHCHD10
Pubmed	15489853	Mutations in the desmosomal protein plakophilin-2 are common in arrhythmogenic right ventricular cardiomyopathy.	0.002123	1	0.006402	0.06471	1	1	PKP2
Pubmed	26778715	Endothelial Robo4 suppresses breast cancer growth and metastasis through regulation of tumor angiogenesis.	0.002123	1	0.006402	0.06471	1	1	ROBO4
Pubmed	1505955	Isolation of a zinc finger motif (ZNF75) mapping on chromosome Xq26.	0.002123	1	0.006402	0.06471	1	1	ZNF75D
Pubmed	15123355	Inappropriately low angiotensin II generation: a factor determining reduced kidney function and survival in patients with decompensated cirrhosis.	0.002123	1	0.006402	0.06471	1	1	AGT
Pubmed	28100872	Serum Monokine Induced by Gamma Interferon Is Associated With Severity of Coronary Artery Disease.	0.002123	1	0.006402	0.06471	1	1	CXCL9
Pubmed	20519232	SDF-1 provides morphological and functional protection against renal ischaemia/reperfusion injury.	0.002123	1	0.006402	0.06471	1	1	CXCL12
Pubmed	23890319	High level of IL-27 positively correlated with Th17 cells may indicate liver injury in patients infected with HBV.	0.002123	1	0.006402	0.06471	1	1	IL27
Pubmed	20448352	[Relationship between T704C polymorphism of angiotensinogen gene and cerebral hemorrhage in Han people in Changsha].	0.002123	1	0.006402	0.06471	1	1	AGT
Pubmed	27343777	Aldose reductase C-106T polymorphism is associated with the risk of essential hypertension.	0.002123	1	0.006402	0.06471	1	1	AKR1B1
Pubmed	22552372	Diabetes-associated angiotensin activation enhances liver metastasis of colon cancer.	0.002123	1	0.006402	0.06471	1	1	AGT
Pubmed	14512963	Mutations in the COCH gene are a frequent cause of autosomal dominant progressive cochleo-vestibular dysfunction, but not of Meniere's disease.	0.002123	1	0.006402	0.06471	1	1	COCH
Pubmed	35611414	Elevated neurotensin levels among obese adolescents may be related to emotion dysregulation and impulsivity: a cross-sectional, case-control study.	0.002123	1	0.006402	0.06471	1	1	NTS
Pubmed	27412010	Molecular disturbance underlies to arrhythmogenic cardiomyopathy induced by transgene content, age and exercise in a truncated PKP2 mouse model.	0.002123	1	0.006402	0.06471	1	1	PKP2
Pubmed	16424385	B lymphocytes are critical for lung fibrosis control and prostaglandin E2 regulation in IL-9 transgenic mice.	0.002123	1	0.006402	0.06471	1	1	IGHM
Pubmed	31544715	Assessment of the Usefulness of the SEMA5A Concentration Profile Changes as a Molecular Marker in Endometrial Cancer.	0.002123	1	0.006402	0.06471	1	1	SEMA5A
Pubmed	16436377	Characterization of testis-specific isoenzyme of human pyruvate dehydrogenase.	0.002123	1	0.006402	0.06471	1	1	PDHA2
Pubmed	16087781	Detection of angiotensin II in supernatants of stimulated mononuclear leukocytes by matrix-assisted laser desorption ionization time-of-flight/time-of-flight mass analysis.	0.002123	1	0.006402	0.06471	1	1	AGT
Pubmed	16507142	CXCL12 is displayed by rheumatoid endothelial cells through its basic amino-terminal motif on heparan sulfate proteoglycans.	0.002123	1	0.006402	0.06471	1	1	CXCL12
Pubmed	40257356	Single-cell RNA sequencing reveals a reprogramming of hepatic immune cells and a protective role for B cells in MASH-driven HCC.	0.002123	1	0.006402	0.06471	1	1	IGHM
Pubmed	22578937	Genetic variants of the MBL2 gene are associated with mortality in pneumococcal sepsis.	0.002123	1	0.006402	0.06471	1	1	MBL2
Pubmed	35794860	Micro- and Macro-Anatomical Frameworks of Lymph Nodes Indispensable for the Lymphatic System Filtering Function.	0.002123	1	0.006402	0.06471	1	1	IGHM
Pubmed	23287839	Association of rs699 (M235T) polymorphism in the AGT gene with power but not endurance athlete status.	0.002123	1	0.006402	0.06471	1	1	AGT
Pubmed	37306644	Constitutive expression of interleukin-27 diminishes proinflammatory cytokine production without impairing effector function of engineered T cells.	0.002123	1	0.006402	0.06471	1	1	IL27
Pubmed	19625647	IL-27 is a key regulator of IL-10 and IL-17 production by human CD4+ T cells.	0.002123	1	0.006402	0.06471	1	1	IL27
Pubmed	18927479	Roundabout 4 is expressed on hematopoietic stem cells and potentially involved in the niche-mediated regulation of the side population phenotype.	0.002123	1	0.006402	0.06471	1	1	ROBO4
Pubmed	19169708	Mannose-binding lectin polymorphisms and recurrent respiratory tract infection in Chinese children.	0.002123	1	0.006402	0.06471	1	1	MBL2
Pubmed	17919982	Effects of angiotensin II blockade on the development of autoimmune thyroiditis in nonobese diabetic mice.	0.002123	1	0.006402	0.06471	1	1	AGT
Pubmed	30268141	The interleukin-27 -964A>G polymorphism enhances sepsis-induced inflammatory responses and confers susceptibility to the development of sepsis.	0.002123	1	0.006402	0.06471	1	1	IL27
Pubmed	39967874	Rapid and relaying deleterious effects of a gastrointestinal pathogen, Citrobacter rodentium, on bone, an extra-intestinal organ.	0.002123	1	0.006402	0.06471	1	1	IGHM
Pubmed	12492252	The significance of mannan-binding lectin gene alleles in patients with primary Sj√∂gren's syndrome.	0.002123	1	0.006402	0.06471	1	1	MBL2
Pubmed	29653582	MBL2 gene polymorphism rs1800450 and rheumatic fever with and without rheumatic heart disease: an Egyptian pilot study.	0.002123	1	0.006402	0.06471	1	1	MBL2
Pubmed	19924133	Possible roles of IL-27 in the pathogenesis of psoriasis.	0.002123	1	0.006402	0.06471	1	1	IL27
Pubmed	27013234	Œ±E-catenin inhibits a Src-YAP1 oncogenic module that couples tyrosine kinases and the effector of Hippo signaling pathway.	0.002123	1	0.006402	0.06471	1	1	CTNNA1
Pubmed	18556651	Small neutralizing molecules to inhibit actions of the chemokine CXCL12.	0.002123	1	0.006402	0.06471	1	1	CXCL12
Pubmed	19468207	Association of the MBL2 gene EXON1 polymorphism and vasoocclusive crisis in patients with sickle cell anemia.	0.002123	1	0.006402	0.06471	1	1	MBL2
Pubmed	30053458	Role of SDF-1 3'A polymorphism in HIV-1 disease progression: A systematic review and meta-analysis.	0.002123	1	0.006402	0.06471	1	1	CXCL12
Pubmed	15087128	The canine HMGA1.	0.002123	1	0.006402	0.06471	1	1	HMGA1
Pubmed	28985996	TLR-induced secretion of novel cytokine IL-27 is defective in newly diagnosed type-2 diabetic subjects.	0.002123	1	0.006402	0.06471	1	1	IL27
Pubmed	9405046	The alrestatin double-decker: binding of two inhibitor molecules to human aldose reductase reveals a new specificity determinant.	0.002123	1	0.006402	0.06471	1	1	AKR1B1
Pubmed	25969530	Variants in the Mannose-binding Lectin Gene MBL2 do not Associate With Sepsis Susceptibility or Survival in a Large European Cohort.	0.002123	1	0.006402	0.06471	1	1	MBL2
Pubmed	24886325	Mannose-binding lectin gene variants and infections in patients receiving autologous stem cell transplantation.	0.002123	1	0.006402	0.06471	1	1	MBL2
Pubmed	21149550	Conserved natural IgM antibodies mediate innate and adaptive immunity against the opportunistic fungus Pneumocystis murina.	0.002123	1	0.006402	0.06471	1	1	IGHM
Pubmed	22200847	Fibroblast growth factor 2 inhibits the expression of stromal cell-derived factor 1Œ± in periodontal ligament cells derived from human permanent teeth in vitro.	0.002123	1	0.006402	0.06471	1	1	CXCL12
Pubmed	17161775	Angiotensinogen promoter sequence variants in essential hypertension.	0.002123	1	0.006402	0.06471	1	1	AGT
Pubmed	15699497	Stromal cell-derived factor-1 chemokine gene variant in patients with type 1 diabetes and autoimmune thyroid disease.	0.002123	1	0.006402	0.06471	1	1	CXCL12
Pubmed	16989287	Regulatory mechanisms for abnormal expression of the human breast cancer specific gene 1 in breast cancer cells.	0.002123	1	0.006402	0.06471	1	1	SNCG
Pubmed	2573758	Association of low levels of mannan-binding protein with a common defect of opsonisation.	0.002123	1	0.006402	0.06471	1	1	MBL2
Pubmed	8170956	Targeted gene duplication and disruption for analyzing quantitative genetic traits in mice.	0.002123	1	0.006402	0.06471	1	1	AGT
Pubmed	8645003	Aldose reductase is a major reductase for isocaproaldehyde, a product of side-chain cleavage of cholesterol, in human and animal adrenal glands.	0.002123	1	0.006402	0.06471	1	1	AKR1B1
Pubmed	22441636	Mannose-binding lectin gene polymorphisms in infants with bronchiolitis and post-bronchiolitis wheezing.	0.002123	1	0.006402	0.06471	1	1	MBL2
Pubmed	17389608	Role of angiotensinogen gene polymorphism on Helicobacter pylori infection-related gastric cancer risk in Japanese.	0.002123	1	0.006402	0.06471	1	1	AGT
Pubmed	16953214	MBL2 polymorphism and risk of severe infections in multiple myeloma patients receiving high-dose melphalan and autologous stem cell transplantation.	0.002123	1	0.006402	0.06471	1	1	MBL2
Pubmed	33964921	Recipient C7 rs9292795 genotype and the risk of hepatocellular carcinoma recurrence after orthotopic liver transplantation in a Han Chinese population.	0.002123	1	0.006402	0.06471	1	1	C7
Pubmed	34654759	Stromal Derived Factor-1 Gene Polymorphism in Pediatric Immune Thrombocytopenia.	0.002123	1	0.006402	0.06471	1	1	CXCL12
Pubmed	8347133	Quantitative determination of human aldose reductase by enzyme-linked immunosorbent assay. Immunoassay of human aldose reductase.	0.002123	1	0.006402	0.06471	1	1	AKR1B1
Pubmed	20065005	Association between mannose-binding lectin polymorphisms and Wuchereria bancrofti infection in two communities in North-Eastern Tanzania.	0.002123	1	0.006402	0.06471	1	1	MBL2
Pubmed	23571274	Regulation of circulating neutrophil numbers under homeostasis and in disease.	0.002123	1	0.006402	0.06471	1	1	CXCL12
Pubmed	21629041	Variants and haplotypes in angiotensinogen gene are associated with plasmatic angiotensinogen level in Mexican population.	0.002123	1	0.006402	0.06471	1	1	AGT
Pubmed	9492317	The octapeptide angiotensin II adopts a well-defined structure in a phospholipid environment.	0.002123	1	0.006402	0.06471	1	1	AGT
Pubmed	31962334	Association between Aldose Reductase Gene C(-106)T Polymorphism and Diabetic Retinopathy: A Systematic Review and Meta-Analysis.	0.002123	1	0.006402	0.06471	1	1	AKR1B1
Pubmed	36567053	Metabolitin regulates intestinal fat absorption via lymphatic endothelial cells derived neurotensin.	0.002123	1	0.006402	0.06471	1	1	NTS
Pubmed	11997278	Angiotensinogen genotype affects renal and adrenal responses to angiotensin II in essential hypertension.	0.002123	1	0.006402	0.06471	1	1	AGT
Pubmed	24465621	SDF1-a facilitates Lin-/Sca1+ cell homing following murine experimental cerebral ischemia.	0.002123	1	0.006402	0.06471	1	1	CXCL12
Pubmed	28069403	Functional variant in the promoter region of IL-27 alters gene transcription and confers a risk for ulcerative colitis in northern Chinese Han.	0.002123	1	0.006402	0.06471	1	1	IL27
Pubmed	19017495	Proteinase 3-processed form of the recombinant IL-32 separate domain.	0.002123	1	0.006402	0.06471	1	1	IL32
Pubmed	19533476	Arrhythmogenic right ventricular cardiomyopathy plakophilin-2 mutations disrupt desmosome assembly and stability.	0.002123	1	0.006402	0.06471	1	1	PKP2
Pubmed	12686505	Somatic translocation and differential expression of Ig mu transgene copies implicate a role for the Igh locus in memory B cell development.	0.002123	1	0.006402	0.06471	1	1	IGHM
Pubmed	15161763	Association between mannose-binding lectin and vascular complications in type 1 diabetes.	0.002123	1	0.006402	0.06471	1	1	MBL2
Pubmed	18414668	Activation of interleukin-32 pro-inflammatory pathway in response to influenza A virus infection.	0.002123	1	0.006402	0.06471	1	1	IL32
Pubmed	12648279	Increased frequency of the mannose-binding lectin LX haplotype in Chinese systemic lupus erythematosus patients.	0.002123	1	0.006402	0.06471	1	1	MBL2
Pubmed	25956278	Œ≥-Synuclein confers both pro-invasive and doxorubicin-mediated pro-apoptotic properties to the colon adenocarcinoma LS 174T cell line.	0.002123	1	0.006402	0.06471	1	1	SNCG
Pubmed	32051609	Loss-of-function variants in CTNNA1 detected on multigene panel testing in individuals with gastric or breast cancer.	0.002123	1	0.006402	0.06471	1	1	CTNNA1
Pubmed	21163864	The M235T polymorphism of the angiotensinogen gene in South Indian patients of hypertrophic cardiomyopathy.	0.002123	1	0.006402	0.06471	1	1	AGT
Pubmed	22017425	High CpG island methylator phenotype is associated with lymph node metastasis and prognosis in gastric cancer.	0.002123	1	0.006402	0.06471	1	1	CHCHD10
Pubmed	21823155	Visinin-like protein-1: diagnostic and prognostic biomarker in Alzheimer disease.	0.002123	1	0.006402	0.06471	1	1	VSNL1
Pubmed	21211927	Inhibition of stromal cell-derived factor-1Œ± further impairs diabetic wound healing.	0.002123	1	0.006402	0.06471	1	1	CXCL12
Pubmed	30662335	Robo 4 - the double-edged sword in prostate cancer: impact on cancer cell aggressiveness and tumor vasculature.	0.002123	1	0.006402	0.06471	1	1	ROBO4
Pubmed	15195147	Structural basis for distinct ligand-binding and targeting properties of the receptors DC-SIGN and DC-SIGNR.	0.002123	1	0.006402	0.06471	1	1	CLEC4M
Pubmed	9384579	Solution structure and basis for functional activity of stromal cell-derived factor-1; dissociation of CXCR4 activation from binding and inhibition of HIV-1.	0.002123	1	0.006402	0.06471	1	1	CXCL12
Pubmed	6791031	Switch region of immunoglobulin Cmu gene is composed of simple tandem repetitive sequences.	0.002123	1	0.006402	0.06471	1	1	IGHM
Pubmed	26321091	Safety of American Heart Association-recommended minimum exercise for desmosomal mutation carriers.	0.002123	1	0.006402	0.06471	1	1	PKP2
Pubmed	25793700	Pancreatic stone protein predicts postoperative infection in cardiac surgery patients irrespective of cardiopulmonary bypass or surgical technique.	0.002123	1	0.006402	0.06471	1	1	REG1A
Pubmed	36506071	The anticancer effects of Metformin in the male germ tumor SEM-1 cell line are mediated by HMGA1.	0.002123	1	0.006402	0.06471	1	1	HMGA1
Pubmed	3345835	The disulfide bridges of the immunoreactive forms of human pancreatic stone protein isolated from pancreatic juice.	0.002123	1	0.006402	0.06471	1	1	REG1A
Pubmed	19617575	The CD8+ memory T-cell state of readiness is actively maintained and reversible.	0.002123	1	0.006402	0.06471	1	1	CD27
Pubmed	12516557	The preferential ability of B lymphocytes to act as diabetogenic APC in NOD mice depends on expression of self-antigen-specific immunoglobulin receptors.	0.002123	1	0.006402	0.06471	1	1	IGHM
Pubmed	33495350	Genome-wide CRISPR screens reveal a specific ligand for the glycan-binding immune checkpoint receptor Siglec-7.	0.002123	1	0.006402	0.06471	1	1	SIGLEC7
Pubmed	20930093	Effects of mannose-binding lectin polymorphisms on irinotecan-induced febrile neutropenia.	0.002123	1	0.006402	0.06471	1	1	MBL2
Pubmed	14719095	Increased mRNA expression of ADAMs in renal cell carcinoma and their association with clinical outcome.	0.002123	1	0.006402	0.06471	1	1	ADAM19
Pubmed	32663609	Neurotensin up-regulation is associated with advanced fibrosis and hepatocellular carcinoma in patients with MAFLD.	0.002123	1	0.006402	0.06471	1	1	NTS
Pubmed	35388043	Association of mannose-binding lectin¬†2 gene¬†polymorphisms with Guillain-Barr√© syndrome.	0.002123	1	0.006402	0.06471	1	1	MBL2
Pubmed	37450415	Comprehensive prognostic and immunological analysis of Ubiquitin Specific Peptidase 28 in pan-cancers and identification of its role in hepatocellular carcinoma cell lines.	0.002123	1	0.006402	0.06471	1	1	USP28
Pubmed	8132675	Protein kinase C-mediated phosphorylation and calmodulin binding of recombinant myristoylated alanine-rich C kinase substrate (MARCKS) and MARCKS-related protein.	0.002123	1	0.006402	0.06471	1	1	MARCKSL1
Pubmed	20800938	CD27 expression on lymphocyte and sCD27 levels in children with asthma.	0.002123	1	0.006402	0.06471	1	1	CD27
Pubmed	17641243	Nitric oxide donor upregulation of stromal cell-derived factor-1/chemokine (CXC motif) receptor 4 enhances bone marrow stromal cell migration into ischemic brain after stroke.	0.002123	1	0.006402	0.06471	1	1	CXCL12
Pubmed	32349793	Mannose-binding lectin 2 gene polymorphisms and their association with tuberculosis in a Chinese population.	0.002123	1	0.006402	0.06471	1	1	MBL2
Pubmed	22956620	Gene expression in human accessory lacrimal glands of Wolfring.	0.002123	1	0.006402	0.06471	1	1	LACRT
Pubmed	18628677	Angiotensinogen M235T polymorphism and symptoms of depression in a population-based study and a family-based study.	0.002123	1	0.006402	0.06471	1	1	AGT
Pubmed	29277790	Protein Expression and Genetic Variation of IL32 and Association with Colorectal Cancer in Swedish Patients.	0.002123	1	0.006402	0.06471	1	1	IL32
Pubmed	11361219	The influence of mannose binding lectin polymorphisms on disease outcome in early polyarthritis. TIRA Group.	0.002123	1	0.006402	0.06471	1	1	MBL2
Pubmed	24441681	Epigenetic suppression of neuroligin 1 underlies amyloid-induced memory deficiency.	0.002123	1	0.006402	0.06471	1	1	NLGN1
Pubmed	35063130	Modeling reduced contractility and impaired desmosome assembly due to plakophilin-2 deficiency using isogenic iPS cell-derived cardiomyocytes.	0.002123	1	0.006402	0.06471	1	1	PKP2
Pubmed	23897431	Erythropoietic defect associated with reduced cell proliferation in mice lacking the 26S proteasome shuttling factor Rad23b.	0.002123	1	0.006402	0.06471	1	1	RAD23B
Pubmed	11708814	Inhibitory antibodies against endopeptidase activity of human adamalysin 19.	0.002123	1	0.006402	0.06471	1	1	ADAM19
Pubmed	9757569	Effects of glycosylation of the residue at position 14 in ovine angiotensinogen on the human renin reaction.	0.002123	1	0.006402	0.06471	1	1	AGT
Pubmed	17975089	Protein FOG is a moderate inducer of MIG/CXCL9, and group G streptococci are more tolerant than group A streptococci to this chemokine's antibacterial effect.	0.002123	1	0.006402	0.06471	1	1	CXCL9
Pubmed	23561805	Rapamycin blocks fibrocyte migration and attenuates bronchiolitis obliterans in a murine model.	0.002123	1	0.006402	0.06471	1	1	CXCL12
Pubmed	29658368	The AAA‚Äâ+‚ÄâATPase Thorase is neuroprotective against ischemic injury.	0.002123	1	0.006402	0.06471	1	1	ATAD1
Pubmed	36042680	The effect of polymorphisms (M235T and T174M) on the angiotensinogen gene (AGT) in coronary artery disease in the Eastern Asian population: A systematic review and meta-analysis.	0.002123	1	0.006402	0.06471	1	1	AGT
Pubmed	33326660	Whole-exome sequencing of non-BRCA1/BRCA2 mutation carrier cases at high-risk for hereditary breast/ovarian cancer.	0.002123	1	0.006402	0.06471	1	1	CTNNA1
Pubmed	29590379	Increased Plasma Proneurotensin Levels Identify NAFLD in Adults With and Without Type 2 Diabetes.	0.002123	1	0.006402	0.06471	1	1	NTS
Pubmed	11518731	Generation of experimental allergic airways inflammation in the absence of draining lymph nodes.	0.002123	1	0.006402	0.06471	1	1	LTA
Pubmed	31001794	Absence of influence of polymorphisms of the MBL2 gene in oral infections by HSV-1 in individuals with HIV.	0.002123	1	0.006402	0.06471	1	1	MBL2
Pubmed	27193687	An obligatory role for neurotensin in high-fat-diet-induced obesity.	0.002123	1	0.006402	0.06471	1	1	NTS
Pubmed	22536420	Angiotensin II facilitates breast cancer cell migration and metastasis.	0.002123	1	0.006402	0.06471	1	1	AGT
Pubmed	27959395	MicroRNA expression profiles and networks in CXCL12‚Äëstimulated human endometrial stromal cells.	0.002123	1	0.006402	0.06471	1	1	CXCL12
Pubmed	37534467	Regulation of Atherosclerosis Development by Neurotensin Derived From Lymphatic Endothelial Cells in Mice.	0.002123	1	0.006402	0.06471	1	1	NTS
Pubmed	10843811	Large-insert clone/STS contigs in Xq11-q12, spanning deletions in patients with androgen insensitivity and mental retardation.	0.002123	1	0.006402	0.06471	1	1	HEPH
Pubmed	20945963	Difference in angiotensinogen haplotype frequencies between chronic heart failure and advanced atherosclerosis patients - new prognostic factor?	0.002123	1	0.006402	0.06471	1	1	AGT
Pubmed	28634005	Semaphorin 3E Alleviates Hallmarks of House Dust Mite-Induced Allergic Airway Disease.	0.002123	1	0.006402	0.06471	1	1	SEMA3E
Pubmed	20424224	Aldose reductase gene polymorphisms and diabetic retinopathy susceptibility.	0.002123	1	0.006402	0.06471	1	1	AKR1B1
Pubmed	33204366	Associations between Interleukin-32 Gene Polymorphisms rs12934561 and rs28372698 and Susceptibilities to Bladder Cancer and the Prognosis in Chinese Han Population.	0.002123	1	0.006402	0.06471	1	1	IL32
Pubmed	28649984	CD27 expression and its association with clinical outcome in children and adults with pro-B acute lymphoblastic leukemia.	0.002123	1	0.006402	0.06471	1	1	CD27
Pubmed	22125123	The SDF-1 3'a genetic variation of the chemokine SDF-1Œ± (CXCL12) in parallel with its increased circulating levels is associated with susceptibility to MS: a study on Iranian multiple sclerosis patients.	0.002123	1	0.006402	0.06471	1	1	CXCL12
Pubmed	10358187	Antibody prevents virus reactivation within the central nervous system.	0.002123	1	0.006402	0.06471	1	1	IGHM
Pubmed	36341713	T cell deficiency precipitates antibody evasion and emergence of neurovirulent polyomavirus.	0.002123	1	0.006402	0.06471	1	1	IGHM
Pubmed	25344216	Elevated expression of HMGA1 correlates with the malignant status and prognosis of non-small cell lung cancer.	0.002123	1	0.006402	0.06471	1	1	HMGA1
Pubmed	10888598	Restricted polymorphism of the mannose-binding lectin gene of indigenous Australians.	0.002123	1	0.006402	0.06471	1	1	MBL2
Pubmed	22858200	Angiotensinogen gene polymorphisms and food-intake behavior in young, normal female subjects in Japan.	0.002123	1	0.006402	0.06471	1	1	AGT
Pubmed	25803672	Variant rs1801157 in the 3'UTR of SDF-1√ü does not explain variability of healthy-donor G-CSF responsiveness.	0.002123	1	0.006402	0.06471	1	1	CXCL12
Pubmed	37340044	Circulating extracellular vesicle-derived MARCKSL1 is a potential diagnostic non-invasive biomarker in metastatic colorectal cancer patients.	0.002123	1	0.006402	0.06471	1	1	MARCKSL1
Pubmed	23716671	Neuroligin-1 links neuronal activity to sleep-wake regulation.	0.002123	1	0.006402	0.06471	1	1	NLGN1
Pubmed	35709007	CHCHD10 Modulates Thermogenesis of Adipocytes by Regulating Lipolysis.	0.002123	1	0.006402	0.06471	1	1	CHCHD10
Pubmed	11145686	Lymphotoxin alpha-/- mice develop functionally impaired CD8+ T cell responses and fail to contain virus infection of the central nervous system.	0.002123	1	0.006402	0.06471	1	1	LTA
Pubmed	33254483	Interleukin 32: A novel player in perioperative neurocognitive disorders.	0.002123	1	0.006402	0.06471	1	1	IL32
Pubmed	21283688	Plxdc2 is a mitogen for neural progenitors.	0.002123	1	0.006402	0.06471	1	1	PLXDC2
Pubmed	17990579	Association between mannose binding lectin polymorphisms and predisposition to bacterial meningitis.	0.002123	1	0.006402	0.06471	1	1	MBL2
Pubmed	23727326	Towards a role of interleukin-32 in atherosclerosis.	0.002123	1	0.006402	0.06471	1	1	IL32
Pubmed	26212019	Mannose-Binding Lectin and Diabetic Nephropathy in Type 1 Diabetes.	0.002123	1	0.006402	0.06471	1	1	MBL2
Pubmed	20869048	Estrogen induces stromal cell-derived factor 1 (SDF-1/CXCL12) production in human endometrial stromal cells: a possible role of endometrial epithelial cell growth.	0.002123	1	0.006402	0.06471	1	1	CXCL12
Pubmed	20693980	A novel kind of tumor type-characteristic junction: plakophilin-2 as a major protein of adherens junctions in cardiac myxomata.	0.002123	1	0.006402	0.06471	1	1	PKP2
Pubmed	31049794	TNF-Œ≤ +252 A>G (rs909253) polymorphism is independently associated with presence of autoantibodies in rheumatoid arthritis patients.	0.002123	1	0.006402	0.06471	1	1	LTA
Pubmed	37607954	Impaired Plakophilin-2 in obesity breaks cell cycle dynamics to breed adipocyte senescence.	0.002123	1	0.006402	0.06471	1	1	PKP2
Pubmed	17991883	Angiotensin II-mediated oxidative DNA damage accelerates cellular senescence in cultured human vascular smooth muscle cells via telomere-dependent and independent pathways.	0.002123	1	0.006402	0.06471	1	1	AGT
Pubmed	23395794	Association of IL27 gene polymorphisms and HBV-related hepatocellular carcinoma risk in a Chinese population.	0.002123	1	0.006402	0.06471	1	1	IL27
Pubmed	21271657	Intragenic deletions of IL1RAPL1: Report of two cases and review of the literature.	0.002123	1	0.006402	0.06471	1	1	IL1RAPL1
Pubmed	26444748	Alteration of the renin-angiotensin system in caerulein induced acute pancreatitis in the mouse.	0.002123	1	0.006402	0.06471	1	1	AGT
Pubmed	15064752	Dominant-negative c-Jun (TAM67) target genes: HMGA1 is required for tumor promoter-induced transformation.	0.002123	1	0.006402	0.06471	1	1	HMGA1
Pubmed	15603739	Semaphorin 5A is a bifunctional axon guidance cue regulated by heparan and chondroitin sulfate proteoglycans.	0.002123	1	0.006402	0.06471	1	1	SEMA5A
Pubmed	7888785	Origin of angiotensin in human leukocytes.	0.002123	1	0.006402	0.06471	1	1	AGT
Pubmed	17195187	Genetically determined high serum levels of mannose-binding lectin and agalactosyl IgG are associated with ischemic heart disease in rheumatoid arthritis.	0.002123	1	0.006402	0.06471	1	1	MBL2
Pubmed	16099048	Heteroligomeric forms of codon 54 mannose binding lectin (MBL) in circulation demonstrate reduced in vitro function.	0.002123	1	0.006402	0.06471	1	1	MBL2
Pubmed	12145290	Angiotensinogen gene polymorphism at -217 affects basal promoter activity and is associated with hypertension in African-Americans.	0.002123	1	0.006402	0.06471	1	1	AGT
Pubmed	21753787	DNA methylation regulates the expression of CXCL12 in rheumatoid arthritis synovial fibroblasts.	0.002123	1	0.006402	0.06471	1	1	CXCL12
Pubmed	23417614	Single nucleotide polymorphisms rs2120131, rs4935047, and rs7095891 in the MBL2 gene show no association with susceptibility to chronic hepatitis B in a Chinese Han population.	0.002123	1	0.006402	0.06471	1	1	MBL2
Pubmed	20381636	Streptococcus pneumoniae induces expression of the antibacterial CXC chemokine MIG/CXCL9 via MyD88-dependent signaling in a murine model of airway infection.	0.002123	1	0.006402	0.06471	1	1	CXCL9
Pubmed	31637747	Association of seminal angiotensinogen with sperm motility and morphology in male infertility.	0.002123	1	0.006402	0.06471	1	1	AGT
Pubmed	9889347	The angiotensinogen gene is expressed in both astrocytes and neurons in murine central nervous system.	0.002123	1	0.006402	0.06471	1	1	AGT
Pubmed	25178872	Mannose-binding lectin gene as a modifier of the cystic fibrosis phenotype in Argentinean pediatric patients.	0.002123	1	0.006402	0.06471	1	1	MBL2
Pubmed	17425785	Stromal derived factor-1 exerts differential regulation on distinct cortical cell populations in vitro.	0.002123	1	0.006402	0.06471	1	1	CXCL12
Pubmed	33423781	Silencing of BCSG1 with specific siRNA via nanocarriers for breast cancer treatment.	0.002123	1	0.006402	0.06471	1	1	SNCG
Pubmed	23247009	Beta-glucogallin reduces the expression of lipopolysaccharide-induced inflammatory markers by inhibition of aldose reductase in murine macrophages and ocular tissues.	0.002123	1	0.006402	0.06471	1	1	AKR1B1
Pubmed	32640904	Two Amino Acids Proximate to the Renin Cleavage Site of Human Angiotensinogen Do Not Affect Blood Pressure and Atherosclerosis in Mice-Brief Report.	0.002123	1	0.006402	0.06471	1	1	AGT
Pubmed	26153116	Low levels of mannose-binding lectin at admission increase the risk of adverse neurological outcome in preterm infants: a 1-year follow-up study.	0.002123	1	0.006402	0.06471	1	1	MBL2
Pubmed	23703385	Antitumor activity of IL-32Œ≤ through the activation of lymphocytes, and the inactivation of NF-Œ∫B and STAT3 signals.	0.002123	1	0.006402	0.06471	1	1	IL32
Pubmed	35818159	Mannose-binding lectin 2 gene polymorphisms and predisposition to allergic bronchial asthma in a western Romanian children population: an observational study.	0.002123	1	0.006402	0.06471	1	1	MBL2
Pubmed	39187331	Effect of Tissue-derived Angiotensinogen on Kidney Injury and Fibrosis in Obstructive Nephropathy.	0.002123	1	0.006402	0.06471	1	1	AGT
Pubmed	18543221	[Study on the association between polymorphisms in angiotensinogen gene and deep venous thrombosis].	0.002123	1	0.006402	0.06471	1	1	AGT
Pubmed	18543229	[Relationship between the gene mutations of mannose binding protein and the progression of hepatitis B infection].	0.002123	1	0.006402	0.06471	1	1	MBL2
Pubmed	30482481	SNPs in 3'-UTR region of MBL2 increases susceptibility to recurrent vulvovaginal infections by altering sMBL levels.	0.002123	1	0.006402	0.06471	1	1	MBL2
Pubmed	19809496	Functional genetic variants in DC-SIGNR are associated with mother-to-child transmission of HIV-1.	0.002123	1	0.006402	0.06471	1	1	CLEC4M
Pubmed	20152818	Influence of polymorphism in dendritic cell-specific intercellular adhesion molecule-3-grabbing nonintegrin-related (DC-SIGNR) gene on HIV-1 trans-infection.	0.002123	1	0.006402	0.06471	1	1	CLEC4M
Pubmed	29720724	Fibroblast-derived CXCL12 promotes breast cancer metastasis by facilitating tumor cell intravasation.	0.002123	1	0.006402	0.06471	1	1	CXCL12
Pubmed	21763160	The costimulatory molecule CD27 maintains clonally diverse CD8(+) T cell responses of low antigen affinity to protect against viral variants.	0.002123	1	0.006402	0.06471	1	1	CD27
Pubmed	27466598	Interleukin-27: Biological Properties and Clinical Application.	0.002123	1	0.006402	0.06471	1	1	IL27
Pubmed	8288223	ZNF75: isolation of a cDNA clone of the KRAB zinc finger gene subfamily mapped in YACs 1 Mb telomeric of HPRT.	0.002123	1	0.006402	0.06471	1	1	ZNF75D
Pubmed	18508830	Angiotensinogen gene G-6A polymorphism influences idiopathic pulmonary fibrosis disease progression.	0.002123	1	0.006402	0.06471	1	1	AGT
Pubmed	8814254	Organ-specific contribution to circulating C7 levels by the bone marrow and liver in humans.	0.002123	1	0.006402	0.06471	1	1	C7
Pubmed	16751976	A cost-effective melting temperature assay for the detection of single-nucleotide polymorphism in the MBL2 gene of HIV-1-infected children.	0.002123	1	0.006402	0.06471	1	1	MBL2
Pubmed	11278684	A vertebrate aldo-keto reductase active with retinoids and ethanol.	0.002123	1	0.006402	0.06471	1	1	AKR1B1
Pubmed	27370398	CXCL12 mediates glioblastoma resistance to radiotherapy in the subventricular zone.	0.002123	1	0.006402	0.06471	1	1	CXCL12
Pubmed	35150914	Mannose-binding lectin levels and MBL2 gene polymorphisms are associated with dengue infection in Brazilian children at the early ages.	0.002123	1	0.006402	0.06471	1	1	MBL2
Pubmed	19161617	Genetic and other factors determining mannose-binding lectin levels in American Indians: the Strong Heart Study.	0.002123	1	0.006402	0.06471	1	1	MBL2
Pubmed	21208204	Activation of the interleukin-32 pro-inflammatory pathway in response to human papillomavirus infection and over-expression of interleukin-32 controls the expression of the human papillomavirus oncogene.	0.002123	1	0.006402	0.06471	1	1	IL32
Pubmed	10348814	Mutations of RegIalpha are associated with enterochromaffin-like cell tumor development in patients with hypergastrinemia.	0.002123	1	0.006402	0.06471	1	1	REG1A
Pubmed	17855170	Mannose binding lectin gene variants and susceptibility to tuberculosis in HIV-1 infected patients of South India.	0.002123	1	0.006402	0.06471	1	1	MBL2
Pubmed	26898419	The chemokine CXCL9 expression is associated with better prognosis for colorectal carcinoma patients.	0.002123	1	0.006402	0.06471	1	1	CXCL9
Pubmed	19280118	Stromal cell-derived factor-1 expression in pituitary adenoma tissues and upregulation in hypoxia.	0.002123	1	0.006402	0.06471	1	1	CXCL12
Pubmed	12446933	Platelet alpha- and gamma-synucleins in Parkinson's disease and normal control subjects.	0.002123	1	0.006402	0.06471	1	1	SNCG
Pubmed	25199050	CXCL12+ stromal cells as bone marrow niche for CD34+ hematopoietic cells and their association with disease progression in myelodysplastic syndromes.	0.002123	1	0.006402	0.06471	1	1	CXCL12
Pubmed	24142694	Allosteric control of Œ≤II-tryptase by a redox active disulfide bond.	0.002123	1	0.006402	0.06471	1	1	TPSB2
Pubmed	36869378	IL-27 induces autophagy through regulation of the DNMT1/lncRNA MEG3/ERK/p38 axis to reduce pulmonary fibrosis.	0.002123	1	0.006402	0.06471	1	1	IL27
Pubmed	22440249	Elevated serum synuclein-gamma in patients with gastrointestinal and esophageal carcinomas.	0.002123	1	0.006402	0.06471	1	1	SNCG
Pubmed	26836160	Predictive Value of Cerebrospinal Fluid Visinin-Like Protein-1 Levels for Alzheimer's Disease Early Detection and Differential Diagnosis in Patients with Mild Cognitive Impairment.	0.002123	1	0.006402	0.06471	1	1	VSNL1
Pubmed	11302870	Polymorphisms of the mannose binding lectin gene in patients with Sj√∂gren's syndrome.	0.002123	1	0.006402	0.06471	1	1	MBL2
Pubmed	25744829	[CXCL12Œ± and CXCL12Œ≤ stimulate the migration of cultured LX-2 hepatic stellate cells].	0.002123	1	0.006402	0.06471	1	1	CXCL12
Pubmed	31901599	Association between IL-27 and Tr1 cells in severe form of paracoccidioidomycosis.	0.002123	1	0.006402	0.06471	1	1	IL27
Pubmed	7494864	GABAB receptors.	0.002123	1	0.006402	0.06471	1	1	GABBR2
Pubmed	16798615	Direct interaction of the C-terminal domain of alpha-catenin and F-actin is necessary for stabilized cell-cell adhesion.	0.002123	1	0.006402	0.06471	1	1	CTNNA1
Pubmed	24103065	MBL2 polymorphisms - manifestations in Bulgarian patients with adult dermatomyositis and systemic lupus erythematosus.	0.002123	1	0.006402	0.06471	1	1	MBL2
Pubmed	18954402	CD34+ cell responsiveness to stromal cell-derived factor-1alpha underlies rate of engraftment after peripheral blood stem cell transplantation.	0.002123	1	0.006402	0.06471	1	1	CXCL12
Pubmed	12097287	Aberrant expression of HMGA2 in uterine leiomyoma associated with loss of TSC2 tumor suppressor gene function.	0.002123	1	0.006402	0.06471	1	1	HMGA1
Pubmed	30614613	HMGA1 in cancer: Cancer classification by location.	0.002123	1	0.006402	0.06471	1	1	HMGA1
Pubmed	33771090	Relationship between disease and disease severity and semaphorin 5A and hemogram level in obsessive-compulsive disorder.	0.002123	1	0.006402	0.06471	1	1	SEMA5A
Pubmed	16517152	The role of mannose-binding lectin (MBL) in paediatric oncology patients with febrile neutropenia.	0.002123	1	0.006402	0.06471	1	1	MBL2
Pubmed	20522590	Functional variants in MBL2 are associated with type 2 diabetes and pre-diabetes traits in Pima Indians and the old order Amish.	0.002123	1	0.006402	0.06471	1	1	MBL2
Pubmed	19776762	Defining origins of malignant B cells: a new circulating normal human IgM(+)D(+) B-cell subset lacking CD27 expression and displaying somatically mutated IGHV genes as a relevant memory population.	0.002123	1	0.006402	0.06471	1	1	CD27
Pubmed	12699957	Association of mannose-binding lectin genotype with cardiovascular abnormalities in Kawasaki disease.	0.002123	1	0.006402	0.06471	1	1	MBL2
Pubmed	19496198	Stromal cell derived factor-1 enhances bone marrow mononuclear cell migration in mice with acute liver failure.	0.002123	1	0.006402	0.06471	1	1	CXCL12
Pubmed	23920367	Diabetes-induced impairment in visual function in mice: contributions of p38 MAPK, rage, leukocytes, and aldose reductase.	0.002123	1	0.006402	0.06471	1	1	AKR1B1
Pubmed	16410314	Involvement of IL-32 in activation-induced cell death in T cells.	0.002123	1	0.006402	0.06471	1	1	IL32
Pubmed	23933419	Polymorphism of angiotensinogen gene M235T in myocardial infarction and brain infarction: a meta-analysis.	0.002123	1	0.006402	0.06471	1	1	AGT
Pubmed	15735694	Transgenic mice overexpressing the wild-type form of the HMGA1 gene develop mixed growth hormone/prolactin cell pituitary adenomas and natural killer cell lymphomas.	0.002123	1	0.006402	0.06471	1	1	HMGA1
Pubmed	23559421	A matter of balance: role of neurexin and neuroligin at the synapse.	0.002123	1	0.006402	0.06471	1	1	NLGN1
Pubmed	34229006	Angiotensin-(1-7)/Mas receptor modulates anti-inflammatory effects of exercise training in a model of chronic allergic lung inflammation.	0.002123	1	0.006402	0.06471	1	1	AGT
Pubmed	17303243	B cells are important as antigen presenting cells for induction of MHC-restricted arthritis in transgenic mice.	0.002123	1	0.006402	0.06471	1	1	IGHM
Pubmed	7961807	Identification of cell type-dependent enhancer core element located in the 3'-downstream region of the human angiotensinogen gene.	0.002123	1	0.006402	0.06471	1	1	AGT
Pubmed	20967221	AGT M235T genotype/anxiety interaction and gender in the HyperGEN study.	0.002123	1	0.006402	0.06471	1	1	AGT
Pubmed	21173106	IL-27 promotes T cell-dependent colitis through multiple mechanisms.	0.002123	1	0.006402	0.06471	1	1	IL27
Pubmed	21920399	No association between mannose-binding lectin deficiency and H1N1 2009 infection observed during the first season of this novel pandemic influenza virus.	0.002123	1	0.006402	0.06471	1	1	MBL2
Pubmed	22776074	rs11203203 is associated with type 1 diabetes risk in population pre-screened for high-risk HLA-DR,DQ genotypes.	0.002123	1	0.006402	0.06471	1	1	UBASH3A
Pubmed	12482604	Meltrin beta mini, a new ADAM19 isoform lacking metalloprotease and disintegrin domains, induces morphological changes in neuronal cells.	0.002123	1	0.006402	0.06471	1	1	ADAM19
Pubmed	21657802	Influence of renin-angiotensin system gene polymorphisms on the risk of ST-segment-elevation myocardial infarction and association with coronary artery disease risk factors.	0.002123	1	0.006402	0.06471	1	1	AGT
Pubmed	34642827	SDF-1 secreted by mesenchymal stem cells promotes the migration of endothelial progenitor cells via CXCR4/PI3K/AKT pathway.	0.002123	1	0.006402	0.06471	1	1	CXCL12
Pubmed	15808852	Functional characterization of SDF-1 proximal promoter.	0.002123	1	0.006402	0.06471	1	1	CXCL12
Pubmed	19896738	Gender differences in angiotensin II and aldosterone secretion in patients with pressure overloaded systemic right ventricles are similar to those observed in systemic arterial hypertension.	0.002123	1	0.006402	0.06471	1	1	AGT
Pubmed	19220460	Mouse RS21-C6 is a mammalian 2'-deoxycytidine 5'-triphosphate pyrophosphohydrolase that prefers 5-iodocytosine.	0.002123	1	0.006402	0.06471	1	1	DCTPP1
Pubmed	15294962	Induction of IgG2a class switching in B cells by IL-27.	0.002123	1	0.006402	0.06471	1	1	IL27
Pubmed	30409744	Angiotensinogen M235T Gene Polymorphism is a Genetic Determinant of Cerebrovascular and Cardiopulmonary Morbidity in Adolescents with Sickle Cell Disease.	0.002123	1	0.006402	0.06471	1	1	AGT
Pubmed	31170375	Semaphorin 3E regulates apoptosis in the intestinal epithelium during the development of colitis.	0.002123	1	0.006402	0.06471	1	1	SEMA3E
Pubmed	22210315	Low-frequency variants in HMGA1 are not associated with type 2 diabetes risk.	0.002123	1	0.006402	0.06471	1	1	HMGA1
Pubmed	24490766	Risk conferred by tagged SNPs of AGT gene in causing susceptibility to essential hypertension.	0.002123	1	0.006402	0.06471	1	1	AGT
Pubmed	19150387	Angiotensin II and the development of insulin resistance: implications for diabetes.	0.002123	1	0.006402	0.06471	1	1	AGT
Pubmed	12482638	Role of protein kinase C-angiotensin II pathway for extracellular matrix production in cultured human mesangial cells exposed to high glucose levels.	0.002123	1	0.006402	0.06471	1	1	AGT
Pubmed	15026312	Altered leukocyte response to CXCL12 in patients with warts hypogammaglobulinemia, infections, myelokathexis (WHIM) syndrome.	0.002123	1	0.006402	0.06471	1	1	CXCL12
Pubmed	37051252	Complement lectin pathway activation is associated with COVID-19 disease severity, independent of MBL2 genotype subgroups.	0.002123	1	0.006402	0.06471	1	1	MBL2
Pubmed	15041959	Are postoperative complications genetically determined by TNF-beta NcoI gene polymorphism?	0.002123	1	0.006402	0.06471	1	1	LTA
Pubmed	16677572	[The role of mannose binding lectin in the pathogenesis of systemic lupus erythematosus].	0.002123	1	0.006402	0.06471	1	1	MBL2
Pubmed	26116142	Early urinary angiotensinogen excretion in critically ill neonates.	0.002123	1	0.006402	0.06471	1	1	AGT
Pubmed	20414828	Platelet aggregates-induced human CD34+ progenitor cell proliferation and differentiation to macrophages and foam cells is mediated by stromal cell derived factor 1 in vitro.	0.002123	1	0.006402	0.06471	1	1	CXCL12
Pubmed	9528892	B cell-deficient mice do not develop type II collagen-induced arthritis (CIA).	0.002123	1	0.006402	0.06471	1	1	IGHM
Pubmed	21573994	Silencing of HMGA1 expression by RNA interference suppresses growth of osteogenic sarcoma.	0.002123	1	0.006402	0.06471	1	1	HMGA1
Pubmed	31650642	Trophoblast-derived CXCL12 promotes CD56bright CD82- CD29+ NK cell enrichment in the decidua.	0.002123	1	0.006402	0.06471	1	1	CXCL12
Pubmed	16652287	Interferon-gamma and nitric oxide in combination with antibodies are key protective host immune factors during trypanosoma congolense Tc13 Infections.	0.002123	1	0.006402	0.06471	1	1	IGHM
Pubmed	12107104	Expression of IP-10/CXCL10 and MIG/CXCL9 in the thyroid and increased levels of IP-10/CXCL10 in the serum of patients with recent-onset Graves' disease.	0.002123	1	0.006402	0.06471	1	1	CXCL9
Pubmed	35064378	Expressions of Interleukin-27 in Oral Lichen Planus, Oral Leukoplakia, and Oral Squamous Cell Carcinoma.	0.002123	1	0.006402	0.06471	1	1	IL27
Pubmed	23619587	Up-regulated expression of CXCL12 in human spleens with extramedullary haematopoiesis.	0.002123	1	0.006402	0.06471	1	1	CXCL12
Pubmed	7851421	Presence of a closely related subgroup in the aldo-ketoreductase family of the mouse.	0.002123	1	0.006402	0.06471	1	1	AKR1B1
Pubmed	26527623	Translating Proteomic Into Functional Data: An High Mobility Group A1 (HMGA1) Proteomic Signature Has Prognostic Value in Breast Cancer.	0.002123	1	0.006402	0.06471	1	1	HMGA1
Pubmed	20393787	Reduced CD27 expression on antigen-specific CD4+ T cells correlates with persistent active tuberculosis.	0.002123	1	0.006402	0.06471	1	1	CD27
Pubmed	6767239	Intervening sequences divide the gene for the constant region of mouse immunoglobulin mu chains into segments, each encoding a domain.	0.002123	1	0.006402	0.06471	1	1	IGHM
Pubmed	27525353	Interleukin-27 is elevated in sepsis-induced myocardial dysfunction and mediates inflammation.	0.002123	1	0.006402	0.06471	1	1	IL27
Pubmed	19821058	Association of the SDF1-3'A polymorphism with susceptibility to myocardial infarction in Chinese Han population.	0.002123	1	0.006402	0.06471	1	1	CXCL12
Pubmed	19715891	Influence of mannose-binding lectin gene polymorphisms on the invasiveness of cytomegalovirus disease after solid organ transplantation.	0.002123	1	0.006402	0.06471	1	1	MBL2
Pubmed	32336282	The role of Neurotensin and its receptors in non-gastrointestinal cancers: a review.	0.002123	1	0.006402	0.06471	1	1	NTS
Pubmed	31926821	Identification of U-shaped curve relation between proneurotensin and risk of coronary artery disease (CAD) in patients with premature CAD.	0.002123	1	0.006402	0.06471	1	1	NTS
Pubmed	18424631	Exogenous stromal cell-derived factor-1 induces modest leukocyte recruitment in vivo.	0.002123	1	0.006402	0.06471	1	1	CXCL12
Pubmed	8684487	Affinity maturation without germinal centres in lymphotoxin-alpha-deficient mice.	0.002123	1	0.006402	0.06471	1	1	LTA
Pubmed	18627320	Cytokine combinations differentially influence the SDF-1alpha-dependent migratory activity of cultivated murine hematopoietic stem and progenitor cells.	0.002123	1	0.006402	0.06471	1	1	CXCL12
Pubmed	2884262	Cloning and expression of murine lymphotoxin cDNA.	0.002123	1	0.006402	0.06471	1	1	LTA
Pubmed	21487523	CXCL12 controls over-invasion of trophoblasts via upregulating CD82 expression in DSCs at maternal-fetal interface of human early pregnancy in a paracrine manner.	0.002123	1	0.006402	0.06471	1	1	CXCL12
Pubmed	38391387	The people behind the papers - Ayumi Fukuoka and Gerry Graham.	0.002123	1	0.006402	0.06471	1	1	CXCL12
Pubmed	9794370	B-cell-deficient mice develop experimental allergic encephalomyelitis with demyelination after myelin oligodendrocyte glycoprotein sensitization.	0.002123	1	0.006402	0.06471	1	1	IGHM
Pubmed	22764151	Sodium current deficit and arrhythmogenesis in a murine model of plakophilin-2 haploinsufficiency.	0.002123	1	0.006402	0.06471	1	1	PKP2
Pubmed	2920035	The amino acid sequence of the chromosomal protein HMG-Y, its relation to HMG-I and possible domains for the preferential binding of the proteins to stretches of A-T base pairs.	0.002123	1	0.006402	0.06471	1	1	HMGA1
Pubmed	37584826	Comprehensive Analysis of Expression and Pathway for CD27 in Esophageal Cancer.	0.002123	1	0.006402	0.06471	1	1	CD27
Pubmed	7708716	Genetic control of blood pressure and the angiotensinogen locus.	0.002123	1	0.006402	0.06471	1	1	AGT
Pubmed	10887142	Molecular cloning and characterization of a human metalloprotease disintegrin--a novel marker for dendritic cell differentiation.	0.002123	1	0.006402	0.06471	1	1	ADAM19
Pubmed	21488869	Mannose-binding lectin (MBL) as prognostic factor in paediatric oncology patients.	0.002123	1	0.006402	0.06471	1	1	MBL2
Pubmed	21296802	Haplotype analysis of chemokine CXCL12 polymorphisms and susceptibility to premature ovarian failure in Chinese women.	0.002123	1	0.006402	0.06471	1	1	CXCL12
Pubmed	25139349	Reed-Sternberg cell-derived lymphotoxin-Œ± activates endothelial cells to enhance T-cell recruitment in classical Hodgkin lymphoma.	0.002123	1	0.006402	0.06471	1	1	LTA
Pubmed	38726826	SDF-1 promotes metastasis of NSCLC by enhancing chemoattraction of megakaryocytes through the PI3K/Akt signaling pathway.	0.002123	1	0.006402	0.06471	1	1	CXCL12
Pubmed	28116169	Massively Parallel Sequencing of a Chinese Family with DFNA9 Identified a Novel Missense Mutation in the LCCL Domain of COCH.	0.002123	1	0.006402	0.06471	1	1	COCH
Pubmed	25813126	Effect of REG IŒ± protein on angiogenesis in gastric cancer tissues.	0.002123	1	0.006402	0.06471	1	1	REG1A
Pubmed	23716723	The relationship between angiotensinogen gene polymorphisms and essential hypertension in a Northern Han Chinese population.	0.002123	1	0.006402	0.06471	1	1	AGT
Pubmed	24022841	CXCL12 induces lung cancer cell migration by polarized mtDNA redistribution.	0.002123	1	0.006402	0.06471	1	1	CXCL12
Pubmed	28891866	Passive transfer autoimmunity in a mouse model of complex regional pain syndrome.	0.002123	1	0.006402	0.06471	1	1	IGHM
Pubmed	25381307	Circadian rhythm of plasma and urinary angiotensinogen in healthy volunteers and in patients with chronic kidney disease.	0.002123	1	0.006402	0.06471	1	1	AGT
Pubmed	22357717	CSF VILIP-1 predicts rates of cognitive decline in early Alzheimer disease.	0.002123	1	0.006402	0.06471	1	1	VSNL1
Pubmed	22561432	Racial difference in aldose reductase C-106T genetic polymorphism and association with essential hypertension.	0.002123	1	0.006402	0.06471	1	1	AKR1B1
Pubmed	28131784	Attenuation of subchondral bone abnormal changes in osteoarthritis by inhibition of SDF-1 signaling.	0.002123	1	0.006402	0.06471	1	1	CXCL12
Pubmed	18091754	Regional association-based fine-mapping for sodium-lithium countertransport on chromosome 10.	0.002123	1	0.006402	0.06471	1	1	MBL2
Pubmed	21777623	Are Sema5a mutant mice a good model of autism? A behavioral analysis of sensory systems, emotionality and cognition.	0.002123	1	0.006402	0.06471	1	1	SEMA5A
Pubmed	24321858	Mannose-binding lectin genetic analysis: possible protective role of the HYPA haplotype in the development of recurrent urinary tract infections in men.	0.002123	1	0.006402	0.06471	1	1	MBL2
Pubmed	21306748	The association of the angiotensinogen gene with insulin sensitivity in humans: a tagging single nucleotide polymorphism and haplotype approach.	0.002123	1	0.006402	0.06471	1	1	AGT
Pubmed	24345802	REG3Œ≥-deficient mice have altered mucus distribution and increased mucosal inflammatory responses to the microbiota and enteric pathogens in the ileum.	0.002123	1	0.006402	0.06471	1	1	REG3G
Pubmed	17652092	Structural basis for recognition of high mannose type glycoproteins by mammalian transport lectin VIP36.	0.002123	1	0.006402	0.06471	1	1	MBL2
Pubmed	28891812	Herpes simplex virus-1 evasion of CD8+ T cell accumulation contributes to viral encephalitis.	0.002123	1	0.006402	0.06471	1	1	CXCL9
Pubmed	12576245	A molecular variant of angiotensinogen is associated with idiopathic intrauterine growth restriction.	0.002123	1	0.006402	0.06471	1	1	AGT
Pubmed	9195951	Identification and characterization of multiple osmotic response sequences in the human aldose reductase gene.	0.002123	1	0.006402	0.06471	1	1	AKR1B1
Pubmed	11592857	The neuronal calcium sensor protein VILIP-1 is associated with amyloid plaques and extracellular tangles in Alzheimer's disease and promotes cell death and tau phosphorylation in vitro: a link between calcium sensors and Alzheimer's disease?	0.002123	1	0.006402	0.06471	1	1	VSNL1
Pubmed	1394787	Nomenclature for human complement component C2. WHO-IUIS Nomenclature Sub-Committee.	0.002123	1	0.006402	0.06471	1	1	C2
Pubmed	26561241	Polymorphism in the lymphotoxin-alpha gene, position +252 (rs909253), is not associated with preeclampsia development in Brazilian women.	0.002123	1	0.006402	0.06471	1	1	LTA
Pubmed	26587874	Stromal cell-derived factor-1 rs2297630 polymorphism associated with platelet production and treatment response in Chinese patients with chronic immune thrombocytopenia.	0.002123	1	0.006402	0.06471	1	1	CXCL12
Pubmed	18688274	The role of B-cells and IgM antibodies in parasitemia, anemia, and VSG switching in Trypanosoma brucei-infected mice.	0.002123	1	0.006402	0.06471	1	1	IGHM
Pubmed	22848725	Mannose-binding lectin deficiency is associated with myocardial infarction: the HUNT2 study in Norway.	0.002123	1	0.006402	0.06471	1	1	MBL2
Pubmed	18412165	Epstein-Barr virus-induced gene 3 negatively regulates IL-17, IL-22 and RORgamma t.	0.002123	1	0.006402	0.06471	1	1	EBI3
Pubmed	28600556	Aldose reductase inhibitor increases doxorubicin-sensitivity of colon cancer cells and decreases cardiotoxicity.	0.002123	1	0.006402	0.06471	1	1	AKR1B1
Pubmed	15388495	Nuclear localization of angiotensinogen in astrocytes.	0.002123	1	0.006402	0.06471	1	1	AGT
Pubmed	23345539	Urinary angiostatin--a novel putative marker of renal pathology chronicity in lupus nephritis.	0.002123	1	0.006402	0.06471	1	1	AGT
Pubmed	6417547	Unusual sequences in the murine immunoglobulin mu-delta heavy-chain region.	0.002123	1	0.006402	0.06471	1	1	IGHM
Pubmed	26251519	HMGA1 overexpression is associated with a particular subset of human breast carcinomas.	0.002123	1	0.006402	0.06471	1	1	HMGA1
Pubmed	20356797	The production of mannan-binding lectin is dependent upon thyroid hormones regardless of the genotype: a cohort study of 95 patients with autoimmune thyroid disorders.	0.002123	1	0.006402	0.06471	1	1	MBL2
Pubmed	26971578	Polymorphisms of the IL27 gene in a Chinese Han population complicated with pre-eclampsia.	0.002123	1	0.006402	0.06471	1	1	IL27
Pubmed	22836764	Aldose reductase deficiency reduced vascular changes in neonatal mouse retina in oxygen-induced retinopathy.	0.002123	1	0.006402	0.06471	1	1	AKR1B1
Pubmed	24140068	Interleukin-32 contributes to invasion and metastasis of primary lung adenocarcinoma via NF-kappaB induced matrix metalloproteinases 2 and 9 expression.	0.002123	1	0.006402	0.06471	1	1	IL32
Pubmed	19366862	Elevated MBL concentrations are not an indication of association between the MBL2 gene and type 1 diabetes or diabetic nephropathy.	0.002123	1	0.006402	0.06471	1	1	MBL2
Pubmed	11410733	Polymorphism of tumor necrosis factor-beta and alcohol dehydrogenase genes and alcoholic brain atrophy in Japanese patients.	0.002123	1	0.006402	0.06471	1	1	LTA
Pubmed	23261416	Specific interaction between hnRNP H and HPV16 L1 proteins: implications for late gene auto-regulation enabling rapid viral capsid protein production.	0.002123	1	0.006402	0.06471	1	1	HNRNPH1
Pubmed	20331475	Characterization of the migration of lung and blood T cells in response CXCL12 in a three-dimensional matrix.	0.002123	1	0.006402	0.06471	1	1	CXCL12
Pubmed	34282858	CD27 mRNA expression in mycosis fungoides.	0.002123	1	0.006402	0.06471	1	1	CD27
Pubmed	25873280	Abnormal expression of Forkhead Box J2 (FOXJ2) suppresses migration and invasion in extrahepatic cholangiocarcinoma and is associated with prognosis.	0.002123	1	0.006402	0.06471	1	1	FOXJ2
Pubmed	36280388	Angiotensin 1-7 increases fiber cross-sectional area and force in juvenile mouse skeletal muscle.	0.002123	1	0.006402	0.06471	1	1	AGT
Pubmed	2510130	Nucleotide sequence of cDNA for human aldose reductase.	0.002123	1	0.006402	0.06471	1	1	AKR1B1
Pubmed	23970348	Effects of Œ≥-synuclein on the tumorigenicity and metastasis of colon cancer SW1116 cells in vitro and in vivo.	0.002123	1	0.006402	0.06471	1	1	SNCG
Pubmed	34784560	Protective immune response mediated by neutrophils in experimental visceral leishmaniasis is enhanced by IL-32Œ≥.	0.002123	1	0.006402	0.06471	1	1	IL32
Pubmed	34013344	Pro-Neurotensin/Neuromedin N and Risk of Incident Metabolic Syndrome and Diabetes Mellitus in the REGARDS Cohort.	0.002123	1	0.006402	0.06471	1	1	NTS
Pubmed	36409067	Collateral deletion of the mitochondrial AAA+ ATPase ATAD1 sensitizes cancer cells to proteasome dysfunction.	0.002123	1	0.006402	0.06471	1	1	ATAD1
Pubmed	22296677	Genetic susceptibility to invasive meningococcal disease: MBL2 structural polymorphisms revisited in a large case-control study and a systematic review.	0.002123	1	0.006402	0.06471	1	1	MBL2
Pubmed	21366408	Association between lymphotoxin-Œ± intron +252 polymorphism and sepsis: a meta-analysis.	0.002123	1	0.006402	0.06471	1	1	LTA
Pubmed	17534899	Neuronal protein synuclein gamma predicts poor clinical outcome in breast cancer.	0.002123	1	0.006402	0.06471	1	1	SNCG
Pubmed	21055442	Functional expression of angiotensinogen depends on splicing enhancers in exon 2.	0.002123	1	0.006402	0.06471	1	1	AGT
Pubmed	16446379	B cell-deficient NOD.H-2h4 mice have CD4+CD25+ T regulatory cells that inhibit the development of spontaneous autoimmune thyroiditis.	0.002123	1	0.006402	0.06471	1	1	IGHM
Pubmed	9253416	The solution structure of an HMG-I(Y)-DNA complex defines a new architectural minor groove binding motif.	0.002123	1	0.006402	0.06471	1	1	HMGA1
Pubmed	20618520	A clinical case-control study on the association between mannose-binding lectin and susceptibility to HIV-1 infection among northern Han Chinese population.	0.002123	1	0.006402	0.06471	1	1	MBL2
Pubmed	22019812	PKP2 mutations in sudden death from arrhythmogenic right ventricular cardiomyopathy (ARVC) and sudden unexpected death with negative autopsy (SUDNA).	0.002123	1	0.006402	0.06471	1	1	PKP2
Pubmed	2837508	S152 (CD27). A modulating disulfide-linked T cell activation antigen.	0.002123	1	0.006402	0.06471	1	1	CD27
Pubmed	22210084	Elevated interleukin-27 enhances the polarization of Th1/Tc1 cells and the production of proinflammatory cytokines in primary immune thrombocytopenia.	0.002123	1	0.006402	0.06471	1	1	IL27
Pubmed	22247351	IgG glycosylation changes and MBL2 polymorphisms: associations with markers of systemic inflammation and joint destruction in rheumatoid arthritis.	0.002123	1	0.006402	0.06471	1	1	MBL2
Pubmed	1692023	Structure and expression of the human angiotensinogen gene. Identification of a unique and highly active promoter.	0.002123	1	0.006402	0.06471	1	1	AGT
Pubmed	2573515	Tissue-specific and hormonal regulation of angiotensinogen minigenes in transgenic mice.	0.002123	1	0.006402	0.06471	1	1	AGT
Pubmed	17353895	Stepwise replication identifies a low-producing lymphotoxin-alpha allele as a major risk factor for early-onset leprosy.	0.002123	1	0.006402	0.06471	1	1	LTA
Pubmed	16750996	Functional polymorphisms in the mannan-binding lectin 2 gene: effect on MBL levels and otitis media.	0.002123	1	0.006402	0.06471	1	1	MBL2
Pubmed	18927129	Mannose-binding lectin-2 genotypes and recurrent late pregnancy losses.	0.002123	1	0.006402	0.06471	1	1	MBL2
Pubmed	28972439	Suppressor of TCR signaling-2 (STS-2) suppresses arthritis development in mice.	0.002123	1	0.006402	0.06471	1	1	UBASH3A
Pubmed	17075134	Backbone dynamics of SDF-1alpha determined by NMR: interpretation in the presence of monomer-dimer equilibrium.	0.002123	1	0.006402	0.06471	1	1	CXCL12
Pubmed	22704519	SDF-1/CXCL12 recruits B cells and antigen-presenting cells to the thymus of autoimmune myasthenia gravis patients.	0.002123	1	0.006402	0.06471	1	1	CXCL12
Pubmed	22441887	Overexpression of forkhead box J2 can decrease the migration of breast cancer cells.	0.002123	1	0.006402	0.06471	1	1	FOXJ2
Pubmed	23741476	Genetic variation and cerebrospinal fluid levels of mannose binding lectin in pneumococcal meningitis patients.	0.002123	1	0.006402	0.06471	1	1	MBL2
Pubmed	36614035	HMGA1 Regulates the Expression of Replication-Dependent Histone Genes and Cell-Cycle in Breast Cancer Cells.	0.002123	1	0.006402	0.06471	1	1	HMGA1
Pubmed	10491003	Involvement of phosphatidylinositol 3-kinase in stromal cell-derived factor-1 alpha-induced lymphocyte polarization and chemotaxis.	0.002123	1	0.006402	0.06471	1	1	CXCL12
Pubmed	26261181	Œ±-Catenin-mediated cadherin clustering couples cadherin and actin dynamics.	0.002123	1	0.006402	0.06471	1	1	CTNNA1
Pubmed	25022955	IL-32Œ≥ overexpression accelerates streptozotocin (STZ)-induced type 1 diabetes.	0.002123	1	0.006402	0.06471	1	1	IL32
Pubmed	18952132	MBL2 single nucleotide polymorphism diversity among four ethnic groups as revealed by a bead-based liquid array profiling.	0.002123	1	0.006402	0.06471	1	1	MBL2
Pubmed	24367024	B cells promote induction of experimental autoimmune encephalomyelitis by facilitating reactivation of T cells in the central nervous system.	0.002123	1	0.006402	0.06471	1	1	IGHM
Pubmed	9182683	Lymphotoxin-alpha (LTalpha) supports development of splenic follicular structure that is required for IgG responses.	0.002123	1	0.006402	0.06471	1	1	LTA
Pubmed	17869647	Mannose binding lectin gene polymorphisms are associated with type 1 diabetes in Brazilian children and adolescents.	0.002123	1	0.006402	0.06471	1	1	MBL2
Pubmed	34185781	Semaphorin 3E deficiency dysregulates dendritic cell functions: In vitro and in vivo evidence.	0.002123	1	0.006402	0.06471	1	1	SEMA3E
Pubmed	37474667	Stromal cell-derived factor 1 (SDF-1) increases the number of telocytes in ex¬†vivo and in¬†vitro assays.	0.002123	1	0.006402	0.06471	1	1	CXCL12
Pubmed	35282770	The role of HMGA1 protein in gastroenteropancreatic neuroendocrine tumors.	0.002123	1	0.006402	0.06471	1	1	HMGA1
Pubmed	18172278	Cyclophosphamide facilitates antitumor efficacy against subcutaneous tumors following intravenous delivery of reovirus.	0.002123	1	0.006402	0.06471	1	1	IGHM
Pubmed	24068324	Œ±E-catenin actin-binding domain alters actin filament conformation and regulates binding of nucleation and disassembly factors.	0.002123	1	0.006402	0.06471	1	1	CTNNA1
Pubmed	19185543	Mannose binding lectin gene polymorphisms and associated auto-immune diseases in type 1 diabetes Brazilian patients.	0.002123	1	0.006402	0.06471	1	1	MBL2
Pubmed	23078136	Stromal-derived factor-1 gene variations in pediatric patients with primary immune thrombocytopenia.	0.002123	1	0.006402	0.06471	1	1	CXCL12
Pubmed	21211797	Mannose binding lectin 2 haplotypes do not affect the progression of coronary atherosclerosis in men with proven coronary artery disease treated with pravastatin.	0.002123	1	0.006402	0.06471	1	1	MBL2
Pubmed	22931125	Whole exome sequencing identifies a novel DFNA9 mutation, C162Y.	0.002123	1	0.006402	0.06471	1	1	COCH
Pubmed	26429318	Frequent IgG subclass and mannose binding lectin deficiency in patients with chronic fatigue syndrome.	0.002123	1	0.006402	0.06471	1	1	MBL2
Pubmed	12783869	Adhesion regulation of stromal cell-derived factor-1 activation of ERK in lymphocytes by phosphatases.	0.002123	1	0.006402	0.06471	1	1	CXCL12
Pubmed	20642202	High polymorphism of the MBL2 gene in patients with atopic dermatitis.	0.002123	1	0.006402	0.06471	1	1	MBL2
Pubmed	37534736	Ebi3 knockout aggravates experimental periodontitis via Th17 polarization.	0.002123	1	0.006402	0.06471	1	1	EBI3
Pubmed	20018929	Restoration of the human stem cell niche after stem cell transplantation.	0.002123	1	0.006402	0.06471	1	1	CXCL12
Pubmed	22225939	Mannose-binding lectin genotype and serum levels in patients with chronic and allergic pulmonary aspergillosis.	0.002123	1	0.006402	0.06471	1	1	MBL2
Pubmed	25934614	Biliary Epithelial Cells Are Not the Predominant Source of Hepatic CXCL12.	0.002123	1	0.006402	0.06471	1	1	CXCL12
Pubmed	24610621	The +252A/G polymorphism in the Lymphotoxin-Œ± gene and the risk of non-Hodgkin lymphoma: a meta-analysis.	0.002123	1	0.006402	0.06471	1	1	LTA
Pubmed	31336263	Stromal cell-derived factor-1 (CXCL12) and its role in bone and muscle biology.	0.002123	1	0.006402	0.06471	1	1	CXCL12
Pubmed	34326413	Intranasal insulin rescues repeated anesthesia-induced deficits in synaptic plasticity and memory and prevents apoptosis in neonatal mice via mTORC1.	0.002123	1	0.006402	0.06471	1	1	EIF4EBP2
Pubmed	9023354	An alpha-E-catenin gene trap mutation defines its function in preimplantation development.	0.002123	1	0.006402	0.06471	1	1	CTNNA1
Pubmed	21211783	Robo4 cooperates with CXCR4 to specify hematopoietic stem cell localization to bone marrow niches.	0.002123	1	0.006402	0.06471	1	1	ROBO4
Pubmed	29432515	Urinary Angiotensinogen Excretion Level Is Associated With Elevated Blood Pressure in the Normotensive General Population.	0.002123	1	0.006402	0.06471	1	1	AGT
Pubmed	23607494	Interleukin-32 production associated with biliary innate immunity and proinflammatory cytokines contributes to the pathogenesis of cholangitis in biliary atresia.	0.002123	1	0.006402	0.06471	1	1	IL32
Pubmed	15709026	Anatomical and cellular requirements for the activation and migration of virus-specific CD8+ T cells to the brain during Theiler's virus infection.	0.002123	1	0.006402	0.06471	1	1	LTA
Pubmed	21306562	Catalytic mechanism of the primary human prostaglandin F2Œ± synthase, aldo-keto reductase 1B1--prostaglandin D2 synthase activity in the absence of NADP(H).	0.002123	1	0.006402	0.06471	1	1	AKR1B1
Pubmed	22523362	The role of mannose-binding lectin in pneumococcal infection.	0.002123	1	0.006402	0.06471	1	1	MBL2
Pubmed	36257838	MBL2 gene polymorphisms related to HIV-1 infection susceptibility and treatment response.	0.002123	1	0.006402	0.06471	1	1	MBL2
Pubmed	28193885	Essential role of immobilized chemokine CXCL12 in the regulation of the humoral immune response.	0.002123	1	0.006402	0.06471	1	1	CXCL12
Pubmed	9852267	Pathologic characterization of hypotensive C57BL/6J-agt: angiotensinogen-deficient C57BL/6J mice.	0.002123	1	0.006402	0.06471	1	1	AGT
Pubmed	26395558	A de novo microdeletion of SEMA5A in a boy with autism spectrum disorder and intellectual disability.	0.002123	1	0.006402	0.06471	1	1	SEMA5A
Pubmed	19462459	Developmental expression profile of the CXCL12gamma isoform: insights into its tissue-specific role.	0.002123	1	0.006402	0.06471	1	1	CXCL12
Pubmed	10072531	gammadelta T cells contribute to control of chronic parasitemia in Plasmodium chabaudi infections in mice.	0.002123	1	0.006402	0.06471	1	1	IGHM
Pubmed	9169723	Chlamydia trachomatis genital tract infection of antibody-deficient gene knockout mice.	0.002123	1	0.006402	0.06471	1	1	IGHM
Pubmed	30047337	The Dopaminergic Dysfunction and Altered Working Memory Performance of Aging Mice Lacking Gamma-synuclein Gene.	0.002123	1	0.006402	0.06471	1	1	SNCG
Pubmed	1955075	The prolactin-inducible protein (PIP/GCDFP-15) gene: cloning, structure and regulation.	0.002123	1	0.006402	0.06471	1	1	PIP
Pubmed	29420545	Association of gene polymorphism of SDF1(CXCR12) with susceptibility to HIV-1 infection and AIDS disease progression: A meta-analysis.	0.002123	1	0.006402	0.06471	1	1	CXCL12
Pubmed	3034901	Expression of human angiotensinogen cDNA in Escherichia coli.	0.002123	1	0.006402	0.06471	1	1	AGT
Pubmed	30710628	Mannose binding lectin 2 gene polymorphisms in patients after renal transplantation with acute graft rejection.	0.002123	1	0.006402	0.06471	1	1	MBL2
Pubmed	26755736	Possible role for nephron-derived angiotensinogen in angiotensin-II dependent hypertension.	0.002123	1	0.006402	0.06471	1	1	AGT
Pubmed	19627098	Structures of the phosphorylated and VO(3)-bound 2H-phosphatase domain of Sts-2.	0.002123	1	0.006402	0.06471	1	1	UBASH3A
Pubmed	22332738	Knockdown of HMGA1 expression by short/small hairpin RNA inhibits growth of ovarian carcinoma cells.	0.002123	1	0.006402	0.06471	1	1	HMGA1
Pubmed	31012247	The impact of mannose-binding lectin polymorphisms on lung function in primary ciliary dyskinesia.	0.002123	1	0.006402	0.06471	1	1	MBL2
Pubmed	26441035	Stromal cell-derived factor 1Œ± (SDF-1Œ±): A marker of disease burden in patients with atrial fibrillation.	0.002123	1	0.006402	0.06471	1	1	CXCL12
Pubmed	15123616	Crystal structure of the Toll/interleukin-1 receptor domain of human IL-1RAPL.	0.002123	1	0.006402	0.06471	1	1	IL1RAPL1
Pubmed	34882968	Preoperative environment enrichment preserved neuroligin 1 expression possibly via epigenetic regulation to reduce postoperative cognitive dysfunction in mice.	0.002123	1	0.006402	0.06471	1	1	NLGN1
Pubmed	30806805	A systematic review of hearing and vestibular function in carriers of the Pro51Ser mutation in the COCH gene.	0.002123	1	0.006402	0.06471	1	1	COCH
Pubmed	31013577	Association between Interleukin 35 Gene Single Nucleotide Polymorphisms and Systemic Lupus Erythematosus in a Chinese Han Population.	0.002123	1	0.006402	0.06471	1	1	EBI3
Pubmed	28841651	Functional significance of rare neuroligin 1 variants found in autism.	0.002123	1	0.006402	0.06471	1	1	NLGN1
Pubmed	19763817	Four human breast cancer cell lines with biallelic inactivating alpha-catenin gene mutations.	0.002123	1	0.006402	0.06471	1	1	CTNNA1
Pubmed	28828696	Association of IL-27 rs153109 and rs17855750 Polymorphisms with Risk and Response to Therapy in Acute Lymphoblastic Leukemia.	0.002123	1	0.006402	0.06471	1	1	IL27
Pubmed	2249846	A testis-specific form of the human pyruvate dehydrogenase E1 alpha subunit is coded for by an intronless gene on chromosome 4.	0.002123	1	0.006402	0.06471	1	1	PDHA2
Pubmed	23968332	Multicenter validation of urinary CXCL9 as a risk-stratifying biomarker for kidney transplant injury.	0.002123	1	0.006402	0.06471	1	1	CXCL9
Pubmed	19714880	Quantitative analysis of N-linked glycoproteins in tear fluid of climatic droplet keratopathy by glycopeptide capture and iTRAQ.	0.002123	1	0.006402	0.06471	1	1	LACRT
Pubmed	23907112	Simple renal cysts and hypertension are associated with angiotensinogen (AGT) gene variant in Shiraz population (Iran).	0.002123	1	0.006402	0.06471	1	1	AGT
Pubmed	19352197	Mannan-binding lectin B allele is associated with a risk of developing more severe gastric mucosal atrophy in Helicobacter pylori-infected Japanese patients.	0.002123	1	0.006402	0.06471	1	1	MBL2
Pubmed	32675406	CXCL9 chemokine level is associated with spontaneous clearance and sustained virological response in Egyptian Chronic Hepatitis C patients receiving direct acting antivirals.	0.002123	1	0.006402	0.06471	1	1	CXCL9
Pubmed	26682227	Renin-Angiotensin System Gene Variants and Type 2 Diabetes Mellitus: Influence of Angiotensinogen.	0.002123	1	0.006402	0.06471	1	1	AGT
Pubmed	35930964	Inflammation down regulates stromal cell-derived factor 1Œ± in the early phase of pulpitis.	0.002123	1	0.006402	0.06471	1	1	CXCL12
Pubmed	11912133	Neurotensin induces protein kinase C-dependent protein kinase D activation and DNA synthesis in human pancreatic carcinoma cell line PANC-1.	0.002123	1	0.006402	0.06471	1	1	NTS
Pubmed	29973303	The relationship between Interleukin-27 gene polymorphisms and Kawasaki disease in a population of Chinese children.	0.002123	1	0.006402	0.06471	1	1	IL27
Pubmed	14747738	Structure of the saccharide-binding domain of the human natural killer cell inhibitory receptor p75/AIRM1.	0.002123	1	0.006402	0.06471	1	1	SIGLEC7
Pubmed	24753481	Mannose-binding lectin 2 gene polymorphism and lung damage in primary ciliary dyskinesia.	0.002123	1	0.006402	0.06471	1	1	MBL2
Pubmed	10828462	Chaperone-like activity of synucleins.	0.002123	1	0.006402	0.06471	1	1	SNCG
Pubmed	25143944	Mannose-binding lectin codon 54 gene polymorphism and vulvovaginal candidiasis: a systematic review and meta-analysis.	0.002123	1	0.006402	0.06471	1	1	MBL2
Pubmed	38174681	Investigation of the role of interleukin 27 in the immune regulation of Treg and Th17 cells in neurosyphilis patients.	0.002123	1	0.006402	0.06471	1	1	IL27
Pubmed	17989315	Prevention of acute graft-versus-host disease by blocking T-cell entry to secondary lymphoid organs.	0.002123	1	0.006402	0.06471	1	1	LTA
Pubmed	19437420	Overexpression of the cell adhesion protein neuroligin-1 induces learning deficits and impairs synaptic plasticity by altering the ratio of excitation to inhibition in the hippocampus.	0.002123	1	0.006402	0.06471	1	1	NLGN1
Pubmed	21489887	Myelin-reactive antibodies mediate the pathology of MBP-PLP fusion protein MP4-induced EAE.	0.002123	1	0.006402	0.06471	1	1	IGHM
Pubmed	24021664	IL-27p28 inhibits central nervous system autoimmunity by concurrently antagonizing Th1 and Th17 responses.	0.002123	1	0.006402	0.06471	1	1	IL27
Pubmed	17245764	Stromal cell-derived factor-1 chemokine gene variant in blood donors and chronic myelogenous leukemia patients.	0.002123	1	0.006402	0.06471	1	1	CXCL12
Pubmed	17506035	Lung CD11c+ cells from mice deficient in Epstein-Barr virus-induced gene 3 (EBI-3) prevent airway hyper-responsiveness in experimental asthma.	0.002123	1	0.006402	0.06471	1	1	EBI3
Pubmed	2200521	Structural features of the HMG chromosomal proteins and their genes.	0.002123	1	0.006402	0.06471	1	1	HMGA1
Pubmed	17148615	Proteolytic processing of SDF-1alpha reveals a change in receptor specificity mediating HIV-associated neurodegeneration.	0.002123	1	0.006402	0.06471	1	1	CXCL12
Pubmed	23417848	CXCL9/Mig mediates T cells recruitment to valvular tissue lesions of chronic rheumatic heart disease patients.	0.002123	1	0.006402	0.06471	1	1	CXCL9
Pubmed	23800322	CSF levels of the neuronal injury biomarker visinin-like protein-1 in Alzheimer's disease and dementia with Lewy bodies.	0.002123	1	0.006402	0.06471	1	1	VSNL1
Pubmed	29120581	Serum Mannose - Binding Lectin in Egyptian Patients with Chronic Hepatitis C.	0.002123	1	0.006402	0.06471	1	1	MBL2
Pubmed	25803807	Elevated serum levels of mannose-binding lectin and diabetic nephropathy in type 2 diabetes.	0.002123	1	0.006402	0.06471	1	1	MBL2
Pubmed	18424589	Gamma-synuclein is an adipocyte-neuron gene coordinately expressed with leptin and increased in human obesity.	0.002123	1	0.006402	0.06471	1	1	SNCG
Pubmed	36004642	Inhibition of the Renin-Angiotensin System Fails to Suppress Œ≤-Aminopropionitrile-Induced Thoracic Aortopathy in Mice-Brief Report.	0.002123	1	0.006402	0.06471	1	1	AGT
Pubmed	33424866	Monoclonal Antibodies Capable of Inhibiting Complement Downstream of C5 in Multiple Species.	0.002123	1	0.006402	0.06471	1	1	C7
Pubmed	25645248	Interleukin-32Œ≤ ameliorates metabolic disorder and liver damage in mice fed high-fat diet.	0.002123	1	0.006402	0.06471	1	1	IL32
Pubmed	34690694	Postsynaptic Neuroligin-1 Mediates Presynaptic Endocytosis During Neuronal Activity.	0.002123	1	0.006402	0.06471	1	1	NLGN1
Pubmed	39207058	Genome-Wide Association Analysis Identifies LILRB2 Gene for Pathological Myopia.	0.002123	1	0.006402	0.06471	1	1	LILRB2
Pubmed	32457377	Discovery of a new sialic acid binding region that regulates Siglec-7.	0.002123	1	0.006402	0.06471	1	1	SIGLEC7
Pubmed	26889953	Hmga1 null mouse embryonic fibroblasts display downregulation of spindle assembly checkpoint gene expression associated to nuclear and karyotypic abnormalities.	0.002123	1	0.006402	0.06471	1	1	HMGA1
Pubmed	31362469	Radiation-Induced CXCL12 Upregulation via Histone Modification at the Promoter in the Tumor Microenvironment of Hepatocellular Carcinoma.	0.002123	1	0.006402	0.06471	1	1	CXCL12
Pubmed	27876780	A Meta-analysis of MBL2 Polymorphisms and Tuberculosis Risk.	0.002123	1	0.006402	0.06471	1	1	MBL2
Pubmed	11290760	The role of dendritic cells, B cells, and M cells in gut-oriented immune responses.	0.002123	1	0.006402	0.06471	1	1	IGHM
Pubmed	16940224	Polymorphism in the angiotensinogen gene, hypertension, and ethnic differences in the risk of recurrent coronary events.	0.002123	1	0.006402	0.06471	1	1	AGT
Pubmed	22801960	Combined immunodeficiency with life-threatening EBV-associated lymphoproliferative disorder in patients lacking functional CD27.	0.002123	1	0.006402	0.06471	1	1	CD27
Pubmed	9612331	Developmental expression of human angiotensinogen in transgenic mice.	0.002123	1	0.006402	0.06471	1	1	AGT
Pubmed	18209939	Polymorphism in the promoter region of the mannose-binding lectin gene among human T-cell lymphotropic virus infected subjects.	0.002123	1	0.006402	0.06471	1	1	MBL2
Pubmed	9266853	Molecular cloning of an alternative human alphaE-catenin cDNA.	0.002123	1	0.006402	0.06471	1	1	CTNNA1
Pubmed	29526031	Novel compound heterozygous mutations in KREMEN1 confirm it as a disease gene for ectodermal dysplasia.	0.002123	1	0.006402	0.06471	1	1	KREMEN1
Pubmed	11422818	Renin angiotensin system gene polymorphisms in pediatric renal transplant recipients.	0.002123	1	0.006402	0.06471	1	1	AGT
Pubmed	3670596	Neurotensin in the human brain.	0.002123	1	0.006402	0.06471	1	1	NTS
Pubmed	7634089	Human mannose-binding protein carbohydrate recognition domain trimerizes through a triple alpha-helical coiled-coil.	0.002123	1	0.006402	0.06471	1	1	MBL2
Pubmed	26082290	Recruitment of mesenchymal stem cells by stromal cell-derived factor 1Œ± in pulp cells from deciduous teeth.	0.002123	1	0.006402	0.06471	1	1	CXCL12
Pubmed	33436863	Prognostic significance of CD8+ T-cells density in stage III colorectal cancer depends on SDF-1 expression.	0.002123	1	0.006402	0.06471	1	1	CXCL12
Pubmed	24959879	Effects of tumor necrosis factor-Œ≤ (TNF-Œ≤) 252A>G polymorphism on the development of migraine: a meta-analysis.	0.002123	1	0.006402	0.06471	1	1	LTA
Pubmed	19859996	Expression of gamma-synuclein in colorectal cancer tissues and its role on colorectal cancer cell line HCT116.	0.002123	1	0.006402	0.06471	1	1	SNCG
Pubmed	24250831	Complement-activating IgM enhances the humoral but not the T cell immune response in mice.	0.002123	1	0.006402	0.06471	1	1	IGHM
Pubmed	20029521	The C allele of the AGT Met235Thr polymorphism is associated with power sports performance.	0.002123	1	0.006402	0.06471	1	1	AGT
Pubmed	24898407	Humid heat exposure induced oxidative stress and apoptosis in cardiomyocytes through the angiotensin II signaling pathway.	0.002123	1	0.006402	0.06471	1	1	AGT
Pubmed	30326957	Plexin domain containing 2 (PLXDC2) gene polymorphism rs7081455 may not influence POAG risk in a Saudi cohort.	0.002123	1	0.006402	0.06471	1	1	PLXDC2
Pubmed	18486762	Association between MBL2 gene functional polymorphisms and high-risk human papillomavirus infection in Brazilian women.	0.002123	1	0.006402	0.06471	1	1	MBL2
Pubmed	17340464	Platelets and stromal cell-derived factor-1 in progenitor cell recruitment.	0.002123	1	0.006402	0.06471	1	1	CXCL12
Pubmed	31531802	High mobility group A1 (HMGA1) protein and gene expression correlate with ER-negativity and poor outcomes in breast cancer.	0.002123	1	0.006402	0.06471	1	1	HMGA1
Pubmed	18931971	The pathogenic role of interleukin-27 in autoimmune diabetes.	0.002123	1	0.006402	0.06471	1	1	IL27
Pubmed	33146461	Association of MBL2 gene polymorphisms and systemic lupus erythematosus susceptibility: A meta-analysis.	0.002123	1	0.006402	0.06471	1	1	MBL2
Pubmed	16231358	Mannose-binding lectin in chronic hepatitis B virus infection.	0.002123	1	0.006402	0.06471	1	1	MBL2
Pubmed	14688807	Polymorphisms of the angiotensinogen gene and the outcome of microalbuminuria in essential hypertension: a 3-year follow-up study.	0.002123	1	0.006402	0.06471	1	1	AGT
Pubmed	35292254	Predictive value of serum visinin-like protein-1 for early neurologic deterioration and three-month clinical outcome in acute primary basal ganglia hemorrhage: A prospective and observational study.	0.002123	1	0.006402	0.06471	1	1	VSNL1
Pubmed	21584499	Polymorphism of the salt sensitivity gene angiotensinogen and gastric cancer risk.	0.002123	1	0.006402	0.06471	1	1	AGT
Pubmed	17615261	Involvement of visinin-like protein-1 (VSNL-1) in regulating proliferative and invasive properties of neuroblastoma.	0.002123	1	0.006402	0.06471	1	1	VSNL1
Pubmed	33362211	Deficiency of mannose-binding lectin is a risk of Pneumocystis jirovecii pneumonia in a natural history cohort of people living with HIV/AIDS in Northern Thailand.	0.002123	1	0.006402	0.06471	1	1	MBL2
Pubmed	30816220	Efficacy of aldose reductase inhibitors is affected by oxidative stress induced under X-ray irradiation.	0.002123	1	0.006402	0.06471	1	1	AKR1B1
Pubmed	23811016	Stromal derived growth factor-1 (CXCL12) modulates synaptic transmission to immature neurons during post-ischemic cerebral repair.	0.002123	1	0.006402	0.06471	1	1	CXCL12
Pubmed	35989590	Variants in HNRNPH1 are associated with high myopia in humans and ocular coloboma in zebrafish.	0.002123	1	0.006402	0.06471	1	1	HNRNPH1
Pubmed	25211042	Processing of CXCL12 impedes the recruitment of endothelial progenitor cells in diabetic wound healing.	0.002123	1	0.006402	0.06471	1	1	CXCL12
Pubmed	10684295	Lymphotoxin-alpha-deficient mice can clear a productive infection with murine gammaherpesvirus 68 but fail to develop splenomegaly or lymphocytosis.	0.002123	1	0.006402	0.06471	1	1	LTA
Pubmed	27180634	Estimating the probability of bacterial infection using a novel biomarker among pediatric patients in the emergency department.	0.002123	1	0.006402	0.06471	1	1	IL27
Pubmed	28250122	Functional Evidence of the Involvement of the Dynein Light Chain DYNLRB2 in Murine Leukemia Virus Infection.	0.002123	1	0.006402	0.06471	1	1	DYNLRB2
Pubmed	34218538	Tuning the network charge of biohybrid hydrogel matrices to modulate the release of SDF-1.	0.002123	1	0.006402	0.06471	1	1	CXCL12
Pubmed	22753620	Chemokines and HIV-1 virus: opposing players in Cajal-Retzius cell function.	0.002123	1	0.006402	0.06471	1	1	CXCL12
Pubmed	21152864	Interleukin-32Œ± expression in human colonic subepithelial myofibroblasts.	0.002123	1	0.006402	0.06471	1	1	IL32
Pubmed	22512728	Association of MBL2 polymorphism with asthma after bronchiolitis in infancy.	0.002123	1	0.006402	0.06471	1	1	MBL2
Pubmed	38583639	CHCHD10S59L/+ mouse model: Behavioral and neuropathological features of frontotemporal dementia.	0.002123	1	0.006402	0.06471	1	1	CHCHD10
Pubmed	30830550	High levels of stromal cell-derived factor-1Œ± predict short-term progression of renal dysfunction in patients with coronary artery disease.	0.002123	1	0.006402	0.06471	1	1	CXCL12
Pubmed	16545977	The -106CC genotype of the aldose reductase gene is associated with an increased risk of proliferative diabetic retinopathy in Caucasian-Brazilians with type 2 diabetes.	0.002123	1	0.006402	0.06471	1	1	AKR1B1
Pubmed	33097029	IL-32 induces epithelial-mesenchymal transition by triggering endoplasmic reticulum stress in A549 cells.	0.002123	1	0.006402	0.06471	1	1	IL32
Pubmed	21584490	SNP rs1801157 significantly correlates with distant metastasis in CXCL12 expressing esophagogastric cancer.	0.002123	1	0.006402	0.06471	1	1	CXCL12
Pubmed	29804515	Participation of liver stem cells in cholangiocarcinogenesis after aflatoxin B1 exposure of glutathione S-transferase A3 knockout mice.	0.002123	1	0.006402	0.06471	1	1	GSTA3
Pubmed	15254284	Mannose-binding lectin variant alleles and the risk of arterial thrombosis in systemic lupus erythematosus.	0.002123	1	0.006402	0.06471	1	1	MBL2
Pubmed	21320707	Two frequent polymorphisms of angiotensinogen and their association with multiple sclerosis progression rate.	0.002123	1	0.006402	0.06471	1	1	AGT
Pubmed	12037699	An association of BMI with A (-6) G, M235T and T174M polymorphisms in angiotensinogen gene in essential hypertension.	0.002123	1	0.006402	0.06471	1	1	AGT
Pubmed	30719178	An Angiotensinogen Gene Polymorphism (rs5050) Is Associated with the Risk of Coronary Artery Aneurysm in Southern Chinese Children with Kawasaki Disease.	0.002123	1	0.006402	0.06471	1	1	AGT
Pubmed	23860016	Association of angiotensinogen gene polymorphisms and angiogenic factors with preeclampsia in Chinese women.	0.002123	1	0.006402	0.06471	1	1	AGT
Pubmed	19955750	Missense variants in plakophilin-2 in arrhythmogenic right ventricular cardiomyopathy patients--disease-causing or innocent bystanders?	0.002123	1	0.006402	0.06471	1	1	PKP2
Pubmed	40512736	The dichotomous impacts of Semaphorin3E deficiency on exacerbating airway hyperresponsiveness, remodelling, and inflammation in type-2 low and type-2 high asthma models.	0.002123	1	0.006402	0.06471	1	1	SEMA3E
Pubmed	25128521	Cigarette smoke-induced iBALT mediates macrophage activation in a B cell-dependent manner in COPD.	0.002123	1	0.006402	0.06471	1	1	IGHM
Pubmed	31409776	Gut-associated IgA+ immune cells regulate obesity-related insulin resistance.	0.002123	1	0.006402	0.06471	1	1	IGHM
Pubmed	12542725	Aldose reductase gene polymorphism is associated with progression of diabetic nephropathy in Japanese patients with type 1 diabetes mellitus.	0.002123	1	0.006402	0.06471	1	1	AKR1B1
Pubmed	11865429	Prognostic value of the stromal cell-derived factor 1 3'A mutation in pediatric human immunodeficiency virus type 1 infection.	0.002123	1	0.006402	0.06471	1	1	CXCL12
Pubmed	34146255	Plexin domain containing protein 2 is more expressed within the invasive area of human colorectal cancer tissues.	0.002123	1	0.006402	0.06471	1	1	PLXDC2
Pubmed	20585996	Hypothesis: human umbilical cord blood-derived stromal cells promote megakaryocytopoiesis through the influence of SDF-1 and PECAM-1.	0.002123	1	0.006402	0.06471	1	1	CXCL12
Pubmed	36928388	Distinct inter-domain interactions of dimeric versus monomeric Œ±-catenin link¬†cell junctions to filaments.	0.002123	1	0.006402	0.06471	1	1	CTNNA1
Pubmed	15989776	[Expression of human CGT52TGT MBL mutant in CHO cells and analysis of the expression product].	0.002123	1	0.006402	0.06471	1	1	MBL2
Pubmed	17678865	The role of mannose-binding lectin gene polymorphisms in women with recurrent bacterial vaginosis.	0.002123	1	0.006402	0.06471	1	1	MBL2
Pubmed	23850656	Controlling herpetic stromal keratitis by modulating lymphotoxin-alpha-mediated inflammatory pathways.	0.002123	1	0.006402	0.06471	1	1	LTA
Pubmed	23439277	Mannose binding lectin (mbl2) haplotype frequencies in solid organ transplant patients and correlation with MBL protein levels--evaluation of complement-mediated effector pathway deficiency.	0.002123	1	0.006402	0.06471	1	1	MBL2
Pubmed	20978123	Transgenic mice with -6A haplotype of the human angiotensinogen gene have increased blood pressure compared with -6G haplotype.	0.002123	1	0.006402	0.06471	1	1	AGT
Pubmed	30266896	A unique intracellular tyrosine in neuroligin-1 regulates AMPA receptor recruitment during synapse differentiation and potentiation.	0.002123	1	0.006402	0.06471	1	1	NLGN1
Pubmed	37544204	Association between Neuroligin-1 polymorphism and plasma glutamine levels in individuals with autism spectrum disorder.	0.002123	1	0.006402	0.06471	1	1	NLGN1
Pubmed	17314117	Mannose-binding lectin (MBL) codon 54 gene polymorphism protects against development of pre-eclampsia, HELLP syndrome and pre-eclampsia-associated intrauterine growth restriction.	0.002123	1	0.006402	0.06471	1	1	MBL2
Pubmed	28120837	Suggestive association between variants in IL1RAPL and asthma symptoms in Latin American children.	0.002123	1	0.006402	0.06471	1	1	IL1RAPL1
Pubmed	9973292	Mapping of primary congenital lymphedema to the 5q35.3 region.	0.002123	1	0.006402	0.06471	1	1	HNRNPH1
Pubmed	14625185	[Association of angiotensinogen gene polymorphism with hypertension in type 2 diabetic patients].	0.002123	1	0.006402	0.06471	1	1	AGT
Pubmed	33027970	P. gingivalis Lipopolysaccharide Stimulates the Upregulated Expression of the Pancreatic Cancer-Related Genes Regenerating Islet-Derived 3 A/G in Mouse Pancreas.	0.002123	1	0.006402	0.06471	1	1	REG3G
Pubmed	34424816	C-X-C motif chemokine ligand 12: a potential therapeutic target in Duchenne muscular dystrophy.	0.002123	1	0.006402	0.06471	1	1	CXCL12
Pubmed	19436292	Sialyl-Tn vaccine induces antibody-mediated tumour protection in a relevant murine model.	0.002123	1	0.006402	0.06471	1	1	IGHM
Pubmed	26948952	Human cytosolic sulfotransferase SULT1C4 mediates the sulfation of doxorubicin and epirubicin.	0.002123	1	0.006402	0.06471	1	1	SULT1C4
Pubmed	37354782	IL-27 enhances peripheral B cell glycolysis of rheumatoid arthritis patients via activating mTOR signaling.	0.002123	1	0.006402	0.06471	1	1	IL27
Pubmed	31541294	Association of regenerating gene 1A single-nucleotide polymorphisms and nasopharyngeal carcinoma susceptibility in southern Chinese population.	0.002123	1	0.006402	0.06471	1	1	REG1A
Pubmed	37558798	Association of mannose binding lectin with chronic obstructive pulmonary disease susceptibility and its clinical outcomes.	0.002123	1	0.006402	0.06471	1	1	MBL2
Pubmed	15230280	Correlation of circulating CD27high plasma cells and disease activity in systemic lupus erythematosus.	0.002123	1	0.006402	0.06471	1	1	CD27
Pubmed	19196006	Structural and functional characterization of the 2H-phosphatase domain of Sts-2 reveals an acid-dependent phosphatase activity.	0.002123	1	0.006402	0.06471	1	1	UBASH3A
Pubmed	34603502	The Level and Significance of Circulating Angiotensin-III in Patients with Coronary Atherosclerosis.	0.002123	1	0.006402	0.06471	1	1	AGT
Pubmed	24285453	Concentration of serum interleukin-27 increase in patients with lymph node metastatic gastroesophageal cancer.	0.002123	1	0.006402	0.06471	1	1	IL27
Pubmed	26684757	Mannose-binding lectin protein and its association to clinical outcomes in COPD: a longitudinal study.	0.002123	1	0.006402	0.06471	1	1	MBL2
Pubmed	15579465	Proteomics reveal Cochlin deposits associated with glaucomatous trabecular meshwork.	0.002123	1	0.006402	0.06471	1	1	COCH
Pubmed	38185272	Aldose reductase is a potential therapeutic target for neurodegeneration.	0.002123	1	0.006402	0.06471	1	1	AKR1B1
Pubmed	25105751	Low mannose-binding lectin (MBL) levels and MBL genetic polymorphisms associated with the risk of neonatal sepsis: An updated meta-analysis.	0.002123	1	0.006402	0.06471	1	1	MBL2
Pubmed	19222863	Blockade of lymphotoxin-beta receptor signaling reduces aspects of Sj√∂gren's syndrome in salivary glands of non-obese diabetic mice.	0.002123	1	0.006402	0.06471	1	1	LTB
Pubmed	35436657	TLR induced IL-27 plays host-protective role against B16BL6 melanoma in C57BL/6 mice.	0.002123	1	0.006402	0.06471	1	1	IL27
Pubmed	16916656	Mannose-binding lectin genotype and invasive pneumococcal infection.	0.002123	1	0.006402	0.06471	1	1	MBL2
Pubmed	20176955	Input-specific synaptic plasticity in the amygdala is regulated by neuroligin-1 via postsynaptic NMDA receptors.	0.002123	1	0.006402	0.06471	1	1	NLGN1
Pubmed	26670139	Lacritin Salvages Human Corneal Epithelial Cells from Lipopolysaccharide Induced Cell Death.	0.002123	1	0.006402	0.06471	1	1	LACRT
Pubmed	32639874	Myristoylated alanine-rich C kinase substrate-like protein-1 regulates epithelial sodium channel activity in renal distal convoluted tubule cells.	0.002123	1	0.006402	0.06471	1	1	MARCKSL1
Pubmed	17952138	Correlation between angiotensinogen gene and primary hypertension with cerebral infarction in the Li nationality of China.	0.002123	1	0.006402	0.06471	1	1	AGT
Pubmed	16701918	C(-106)T polymorphism of the aldose reductase gene and the progression rate of diabetic retinopathy.	0.002123	1	0.006402	0.06471	1	1	AKR1B1
Pubmed	34340665	Upregulated NLGN1 predicts poor survival in colorectal cancer.	0.002123	1	0.006402	0.06471	1	1	NLGN1
Pubmed	17027507	Structure of complement component C2A: implications for convertase formation and substrate binding.	0.002123	1	0.006402	0.06471	1	1	C2
Pubmed	18316571	HMGA1 is a molecular determinant of chemoresistance to gemcitabine in pancreatic adenocarcinoma.	0.002123	1	0.006402	0.06471	1	1	HMGA1
Pubmed	29961461	Clinical profile in arrhythmogenic cardiomyopathy and a recessive plakophilin-2 gene mutation.	0.002123	1	0.006402	0.06471	1	1	PKP2
Pubmed	25153418	Aberrant hypermethylation of CTNNA1 gene is associated with higher IPSS risk in patients with myelodysplastic syndrome.	0.002123	1	0.006402	0.06471	1	1	CTNNA1
Pubmed	29253866	High proportion of genetic cases in patients with advanced cardiomyopathy including a novel homozygous Plakophilin 2-gene mutation.	0.002123	1	0.006402	0.06471	1	1	PKP2
Pubmed	24739064	Isomerization of Œî5-androstene-3,17-dione into Œî4-androstene-3,17-dione catalyzed by human glutathione transferase A3-3: a computational study identifies a dual role for glutathione.	0.002123	1	0.006402	0.06471	1	1	GSTA3
Pubmed	17724466	Epigenetic silencing of CXCL12 increases the metastatic potential of mammary carcinoma cells.	0.002123	1	0.006402	0.06471	1	1	CXCL12
Pubmed	24021782	Application of chemokine CXC motif ligand 12 as a novel diagnostic marker in preoperative fine-needle aspiration biopsy for papillary thyroid carcinoma.	0.002123	1	0.006402	0.06471	1	1	CXCL12
Pubmed	17484222	Age-dependent association of human mannose-binding lectin mutations with susceptibility to invasive meningococcal disease in childhood.	0.002123	1	0.006402	0.06471	1	1	MBL2
Pubmed	25599785	Effects of mannose-binding lectin and mannose-binding lectin polymorphisms on treatment response in patients with chronic hepatitis C.	0.002123	1	0.006402	0.06471	1	1	MBL2
Pubmed	29936495	microRNA-21 regulates astrocytic reaction post-acute phase of spinal cord injury through modulating TGF-Œ≤ signaling.	0.002123	1	0.006402	0.06471	1	1	LTA
Pubmed	17521734	Differential expression of new LTA splice variants upon lymphocyte activation.	0.002123	1	0.006402	0.06471	1	1	LTA
Pubmed	19389371	Focal reduction of alphaE-catenin causes premature differentiation and reduction of beta-catenin signaling during cortical development.	0.002123	1	0.006402	0.06471	1	1	CTNNA1
Pubmed	18689375	Blood pressure and interactions between the angiotensin polymorphism AGT M235T and sodium intake: a cross-sectional population study.	0.002123	1	0.006402	0.06471	1	1	AGT
Pubmed	27069296	Association of Plasma IL-32 Levels and Gene Polymorphisms with Systemic Lupus Erythematosus in Chinese Han Population.	0.002123	1	0.006402	0.06471	1	1	IL32
Pubmed	15627619	Cost-effective genotyping of human MBL2 gene mutations using multiplex PCR.	0.002123	1	0.006402	0.06471	1	1	MBL2
Pubmed	17507482	A naturally occurring splice variant of CXCL12/stromal cell-derived factor 1 is a potent human immunodeficiency virus type 1 inhibitor with weak chemotaxis and cell survival activities.	0.002123	1	0.006402	0.06471	1	1	CXCL12
Pubmed	31099938	Elevated serum interleukin-32 levels in patients with endometriosis: A cross-sectional study.	0.002123	1	0.006402	0.06471	1	1	IL32
Pubmed	32398312	CD8+ T Cell Immunity Is Compromised by Anti-CD20 Treatment and Rescued by Interleukin-17A.	0.002123	1	0.006402	0.06471	1	1	IGHM
Pubmed	25405607	Gross cystic disease fluid protein-15/prolactin-inducible protein as a biomarker for keratoconus disease.	0.002123	1	0.006402	0.06471	1	1	PIP
Pubmed	29923116	Cardiospecific deletion of Œ±E-catenin leads to heart failure and lethality in mice.	0.002123	1	0.006402	0.06471	1	1	CTNNA1
Pubmed	22331379	Visinin-like 1 is upregulated in aldosterone-producing adenomas with KCNJ5 mutations and protects from calcium-induced apoptosis.	0.002123	1	0.006402	0.06471	1	1	VSNL1
Pubmed	11675943	Association of angiotensinogen gene polymorphism with erythropoietin-induced hypertension: a preliminary report.	0.002123	1	0.006402	0.06471	1	1	AGT
Pubmed	17521752	Plakophilin-2 missense mutations in arrhythmogenic right ventricular cardiomyopathy.	0.002123	1	0.006402	0.06471	1	1	PKP2
Pubmed	30483878	CXCL12 regulates differentiation of human immature melanocyte precursors as well as their migration.	0.002123	1	0.006402	0.06471	1	1	CXCL12
Pubmed	14556986	CD27 synergizes with CD40 to induce IgM, IgG, and IgA antibody responses of peripheral blood B cells in the presence of IL-2 and IL-10.	0.002123	1	0.006402	0.06471	1	1	CD27
Pubmed	21413005	Estrogen-induced protection against experimental autoimmune encephalomyelitis is abrogated in the absence of B cells.	0.002123	1	0.006402	0.06471	1	1	IGHM
Pubmed	18448428	SDF-1alpha promotes invasion of head and neck squamous cell carcinoma by activating NF-kappaB.	0.002123	1	0.006402	0.06471	1	1	CXCL12
Pubmed	14638438	Human seminal plasma prolactin-inducible protein is an immunoglobulin G-binding protein.	0.002123	1	0.006402	0.06471	1	1	PIP
Pubmed	35111412	Functional genetic variants in complement component 7 confer susceptibility to gastric cancer.	0.002123	1	0.006402	0.06471	1	1	C7
Pubmed	15855341	Mannose-binding lectin as a predictor of microalbuminuria in type 1 diabetes: an inception cohort study.	0.002123	1	0.006402	0.06471	1	1	MBL2
Pubmed	27612962	Role of proneurotensin as marker of paediatric coeliac disease.	0.002123	1	0.006402	0.06471	1	1	NTS
Pubmed	17041889	Recessive arrhythmogenic right ventricular dysplasia due to novel cryptic splice mutation in PKP2.	0.002123	1	0.006402	0.06471	1	1	PKP2
Pubmed	38256132	Glutaredoxin 2 Protein (Grx2) as an Independent Prognostic Factor Associated with the Survival of Colon Adenocarcinoma Patients.	0.002123	1	0.006402	0.06471	1	1	GLRX2
Pubmed	24704323	Stromal derived factor 1Œ±: a chemokine that delivers a two-pronged defence of the myocardium.	0.002123	1	0.006402	0.06471	1	1	CXCL12
Pubmed	28467442	The transcriptional regulation of the human angiotensinogen gene after high-fat diet is haplotype-dependent: Novel insights into the gene-regulatory networks and implications for human hypertension.	0.002123	1	0.006402	0.06471	1	1	AGT
Pubmed	36593310	Genetic code expansion reveals aminoacylated lysine ubiquitination mediated by UBE2W.	0.002123	1	0.006402	0.06471	1	1	UBE2W
Pubmed	20437261	Insight into residues involved in the structure and function of the breast cancer associated protein human gamma synuclein.	0.002123	1	0.006402	0.06471	1	1	SNCG
Pubmed	19835887	Segmented helical structure of the neck region of the glycan-binding receptor DC-SIGNR.	0.002123	1	0.006402	0.06471	1	1	CLEC4M
Pubmed	11733579	Splenic T zone development is B cell dependent.	0.002123	1	0.006402	0.06471	1	1	LTA
Pubmed	14568949	Deficient CD4+ T cell priming and regression of CD8+ T cell functionality in virus-infected mice lacking a normal B cell compartment.	0.002123	1	0.006402	0.06471	1	1	IGHM
Pubmed	14568941	Selection of Ig mu heavy chains by complementarity-determining region 3 length and amino acid composition.	0.002123	1	0.006402	0.06471	1	1	IGHM
Pubmed	20127985	High-throughput genotyping of mannose-binding lectin variants using high-resolution DNA-melting analysis.	0.002123	1	0.006402	0.06471	1	1	MBL2
Pubmed	16112873	Human glutaredoxin 2 affinity tag for recombinant peptide and protein purification.	0.002123	1	0.006402	0.06471	1	1	GLRX2
Pubmed	28057038	Aldose reductase mediates endothelial cell dysfunction induced by high uric acid concentrations.	0.002123	1	0.006402	0.06471	1	1	AKR1B1
Pubmed	29565744	IL-27 Expression and Responsiveness in Human Uterine Epithelial Cells and Fibroblasts In Vitro and the Role of Estradiol.	0.002123	1	0.006402	0.06471	1	1	IL27
Pubmed	27467579	B cells naturally induced during dengue virus infection release soluble CD27, the plasma level of which is associated with severe forms of pediatric dengue.	0.002123	1	0.006402	0.06471	1	1	CD27
Pubmed	23993205	Clinical characterization of a novel COCH mutation G87V in a Chinese DFNA9 family.	0.002123	1	0.006402	0.06471	1	1	COCH
Pubmed	12663441	Oxidative stress is a critical mediator of the angiotensin II signal in human neutrophils: involvement of mitogen-activated protein kinase, calcineurin, and the transcription factor NF-kappaB.	0.002123	1	0.006402	0.06471	1	1	AGT
Pubmed	36111205	Reduction of Mature B Cells and Immunoglobulins Results in Increased Trabecular Bone.	0.002123	1	0.006402	0.06471	1	1	IGHM
Pubmed	11839670	Intraclonal homogeneity of clonotypic immunoglobulin M and diversity of nonclinical post-switch isotypes in multiple myeloma: insights into the evolution of the myeloma clone.	0.002123	1	0.006402	0.06471	1	1	IGHM
Pubmed	28072604	Epigenetic upregulation of CXCL12 expression mediates antitubulin chemotherapeutics-induced neuropathic pain.	0.002123	1	0.006402	0.06471	1	1	CXCL12
Pubmed	34025779	Myocardial Infarction and AGT p.Thr174Met Polymorphism: A Meta-Analysis of 7657 Subjects.	0.002123	1	0.006402	0.06471	1	1	AGT
Pubmed	26780459	Elevated Serum Levels of CXC Chemokine Ligand-12 Are Associated with Unfavorable Functional Outcome and Mortality at 6-Month Follow-up in Chinese Patients with Acute Ischemic Stroke.	0.002123	1	0.006402	0.06471	1	1	CXCL12
Pubmed	22248439	Genetic polymorphism M235T of angiotensinogen: effects on endothelial function and arterial stiffness in hypertensives.	0.002123	1	0.006402	0.06471	1	1	AGT
Pubmed	32160292	Coding and noncoding drivers of mantle cell lymphoma identified through exome and genome sequencing.	0.002123	1	0.006402	0.06471	1	1	HNRNPH1
Pubmed	16856624	Mannose-binding lectin in susceptibility and progression of HIV-1 infection in children.	0.002123	1	0.006402	0.06471	1	1	MBL2
Pubmed	7982471	Molecular cloning of TPAR1, a gene whose expression is repressed by the tumor promoter 12-O-tetradecanoylphorbol 13-acetate (TPA).	0.002123	1	0.006402	0.06471	1	1	CXCL12
Pubmed	11267660	Molecular cloning and characterization of Kremen, a novel kringle-containing transmembrane protein.	0.002123	1	0.006402	0.06471	1	1	KREMEN1
Pubmed	11024214	[The relationship between angiotensinogen gene CD235 met-->Thr substitution polymorphism and brain infarction in Chinese].	0.002123	1	0.006402	0.06471	1	1	AGT
Pubmed	27669436	Downregulation of CXCL12 in mesenchymal stromal cells by TGFŒ≤ promotes breast cancer metastasis.	0.002123	1	0.006402	0.06471	1	1	CXCL12
Pubmed	15639341	Lymphotoxin-alpha polymorphism and the risk of cervical cancer in Japanese subjects.	0.002123	1	0.006402	0.06471	1	1	LTA
Pubmed	1621098	An unlikely sugar substrate site in the 1.65 A structure of the human aldose reductase holoenzyme implicated in diabetic complications.	0.002123	1	0.006402	0.06471	1	1	AKR1B1
Pubmed	19834823	SDF1-3' a gene polymorphism is associated with laryngeal cancer.	0.002123	1	0.006402	0.06471	1	1	CXCL12
Pubmed	18473350	High mobility group AT-hook 1 (HMGA1) is an independent prognostic factor and novel therapeutic target in pancreatic adenocarcinoma.	0.002123	1	0.006402	0.06471	1	1	HMGA1
Pubmed	1700275	RNA processing is a limiting step for murine tumor necrosis factor beta expression in response to interleukin-2.	0.002123	1	0.006402	0.06471	1	1	LTA
Pubmed	25885804	Is rs759853 polymorphism in promoter of aldose reductase gene a risk factor for diabetic nephropathy? A meta-analysis.	0.002123	1	0.006402	0.06471	1	1	AKR1B1
Pubmed	18630596	[The relation between reg 1A mRNA expression and the clinicopathologic parameters in the patients with primary gastric carcinoma].	0.002123	1	0.006402	0.06471	1	1	REG1A
Pubmed	24704780	Truncating plakophilin-2 mutations in arrhythmogenic cardiomyopathy are associated with protein haploinsufficiency in both myocardium and epidermis.	0.002123	1	0.006402	0.06471	1	1	PKP2
Pubmed	27729562	Bone Marrow Stem Cell Chemotactic Activity Is Induced by Elevated CXCl12 in Endometriosis.	0.002123	1	0.006402	0.06471	1	1	CXCL12
Pubmed	17595324	Involvement of a novel Rac/RhoA guanosine triphosphatase-nuclear factor-kappaB inducing kinase signaling pathway mediating angiotensin II-induced RelA transactivation.	0.002123	1	0.006402	0.06471	1	1	AGT
Pubmed	17572689	Rho activation regulates CXCL12 chemokine stimulated actin rearrangement and restitution in model intestinal epithelia.	0.002123	1	0.006402	0.06471	1	1	CXCL12
Pubmed	30266599	Regulation of hippocampal long term depression by Neuroligin 1.	0.002123	1	0.006402	0.06471	1	1	NLGN1
Pubmed	9515811	Transcription of a novel mouse semaphorin gene, M-semaH, correlates with the metastatic ability of mouse tumor cell lines.	0.002123	1	0.006402	0.06471	1	1	SEMA3E
Pubmed	35079936	Associations of CXCL12 polymorphisms with clinicopathological features in breast cancer: a case-control study.	0.002123	1	0.006402	0.06471	1	1	CXCL12
Pubmed	24083347	Neurexins.	0.002123	1	0.006402	0.06471	1	1	NLGN1
Pubmed	24272937	Are mammaglobin and GCDFP-15 sensitive markers for diagnosis of metastatic basal-like triple negative breast carcinomas?	0.002123	1	0.006402	0.06471	1	1	PIP
Pubmed	34435697	Refractory serum immunoglobulin M elevation during anti-interleukin (IL)-1- or IL-6-targeted treatment in four patients with Schnitzler syndrome.	0.002123	1	0.006402	0.06471	1	1	IGHM
Pubmed	12805070	Angiotensinogen gene polymorphism, plasma angiotensinogen, and risk of hypertension and ischemic heart disease: a meta-analysis.	0.002123	1	0.006402	0.06471	1	1	AGT
Pubmed	20573835	A single asparagine-linked glycosylation site of the severe acute respiratory syndrome coronavirus spike glycoprotein facilitates inhibition by mannose-binding lectin through multiple mechanisms.	0.002123	1	0.006402	0.06471	1	1	MBL2
Pubmed	28431057	Quantitative analysis of PKP2 and neighbouring genes in a patient with arrhythmogenic right ventricular cardiomyopathy caused by heterozygous PKP2 deletion.	0.002123	1	0.006402	0.06471	1	1	PKP2
Pubmed	21423011	Robo4-dependent Slit signaling stabilizes the vasculature during pathologic angiogenesis and cytokine storm.	0.002123	1	0.006402	0.06471	1	1	ROBO4
Pubmed	20605050	Mannose-binding lectin deficiency confers risk for bacterial infections in a large Hungarian cohort of patients with liver cirrhosis.	0.002123	1	0.006402	0.06471	1	1	MBL2
Pubmed	32986346	Association between IL-27 Gene Polymorphisms and Cancer Susceptibility in Asian Population: A Meta-Analysis.	0.002123	1	0.006402	0.06471	1	1	IL27
Pubmed	15653690	Characterization of the oligomer structure of recombinant human mannan-binding lectin.	0.002123	1	0.006402	0.06471	1	1	MBL2
Pubmed	28588017	CD27 marks murine embryonic hematopoietic stem cells and type II prehematopoietic stem cells.	0.002123	1	0.006402	0.06471	1	1	CD27
Pubmed	23464355	Neonatal macrophages express elevated levels of interleukin-27 that oppose immune responses.	0.002123	1	0.006402	0.06471	1	1	IL27
Pubmed	22526678	Phenotypic, morphological, and functional heterogeneity of splenic immature myeloid cells in the host response to tularemia.	0.002123	1	0.006402	0.06471	1	1	IGHM
Pubmed	33571934	Comparison of the interleukin 27 expression for the acute and chronic phase of mononucleosis in children.	0.002123	1	0.006402	0.06471	1	1	IL27
Pubmed	39101465	IL-32 regulates trophoblast invasion through miR-205-NFŒ∫B-MMP2/9 axis contributing to the pregnancy-induced hypertension‚Ä†.	0.002123	1	0.006402	0.06471	1	1	IL32
Pubmed	24861434	Mannose-binding lectin gene polymorphism and risk factors for cardiovascular disease in postmenopausal women.	0.002123	1	0.006402	0.06471	1	1	MBL2
Pubmed	27812036	Association of Mannose-binding Lectin Polymorphisms with Tuberculosis Susceptibility among Chinese.	0.002123	1	0.006402	0.06471	1	1	MBL2
Pubmed	11862023	A critical appraisal of the intrinsic pancreatic angiotensin-generating system.	0.002123	1	0.006402	0.06471	1	1	AGT
Pubmed	18630525	Angiotensinogen polymorphism is associated with risk for malignancy but not for oral cancer.	0.002123	1	0.006402	0.06471	1	1	AGT
Pubmed	22139372	Vertebrate-specific glutaredoxin is essential for brain development.	0.002123	1	0.006402	0.06471	1	1	GLRX2
Pubmed	23790236	AGT M235T polymorphisms and ischemic stroke risk: a meta-analysis.	0.002123	1	0.006402	0.06471	1	1	AGT
Pubmed	4300938	Enzymatic degradation and electrophoresis of human angiotensin I.	0.002123	1	0.006402	0.06471	1	1	AGT
Pubmed	25660297	Angiotensin and neurovascular coupling: beyond hypertension.	0.002123	1	0.006402	0.06471	1	1	AGT
Pubmed	23392246	HMGA1 directly interacts with TAR to modulate basal and Tat-dependent HIV transcription.	0.002123	1	0.006402	0.06471	1	1	HMGA1
Pubmed	12517417	Mannose-binding lectin gene polymorphisms and hepatitis B virus infection in Vietnamese patients.	0.002123	1	0.006402	0.06471	1	1	MBL2
Pubmed	11062504	CD27 is required for generation and long-term maintenance of T cell immunity.	0.002123	1	0.006402	0.06471	1	1	CD27
Pubmed	19169275	Regulation of microRNA expression by HMGA1 proteins.	0.002123	1	0.006402	0.06471	1	1	HMGA1
Pubmed	34965426	A circuit of COCH neurons encodes social-stress-induced anxiety via MTF1 activation of Cacna1h.	0.002123	1	0.006402	0.06471	1	1	COCH
Pubmed	33171361	Exploration of plasma interleukin-27 levels in asthma patients and the correlation with lung function.	0.002123	1	0.006402	0.06471	1	1	IL27
Pubmed	15350136	In vivo posttranslational modifications of the high mobility group A1a proteins in breast cancer cells of differing metastatic potential.	0.002123	1	0.006402	0.06471	1	1	HMGA1
Pubmed	32661418	Identification of new regulatory genes through expression pattern analysis of a global RNA-seq dataset from a Helicobacter pylori¬†co-culture system.	0.002123	1	0.006402	0.06471	1	1	PLXDC2
Pubmed	12843317	Subcellular localisation, secretion, and post-translational processing of normal cochlin, and of mutants causing the sensorineural deafness and vestibular disorder, DFNA9.	0.002123	1	0.006402	0.06471	1	1	COCH
Pubmed	29720382	Adherens junctions influence tight junction formation via changes in membrane lipid composition.	0.002123	1	0.006402	0.06471	1	1	CTNNA1
Pubmed	21740810	SNCG shRNA suppressed breast cancer cell xenograft formation and growth in nude mice.	0.002123	1	0.006402	0.06471	1	1	SNCG
Pubmed	18317966	Circulating stromal cell derived factor-1alpha (SDF-1alpha) is predictive of distant metastasis in gastric carcinoma.	0.002123	1	0.006402	0.06471	1	1	CXCL12
Pubmed	23812037	CXCL12 induces hepatic stellate cell contraction through a calcium-independent pathway.	0.002123	1	0.006402	0.06471	1	1	CXCL12
Pubmed	24850777	MBL2 gene variants coding for mannose-binding lectin deficiency are associated with increased risk of nephritis in Danish patients with systemic lupus erythematosus.	0.002123	1	0.006402	0.06471	1	1	MBL2
Pubmed	35064029	IL-27 Signaling Promotes Th1 Responses and Is Required to Inhibit Fungal Growth in the Lung during Repeated Exposure to Aspergillus fumigatus.	0.002123	1	0.006402	0.06471	1	1	IL27
Pubmed	9743385	Different molecular events result in low protein levels of mannan-binding lectin in populations from southeast Africa and South America.	0.002123	1	0.006402	0.06471	1	1	MBL2
Pubmed	22503983	Iron repletion relocalizes hephaestin to a proximal basolateral compartment in polarized MDCK and Caco2 cells.	0.002123	1	0.006402	0.06471	1	1	HEPH
Pubmed	24862759	Prolactin-induced protein is required for cell cycle progression in breast cancer.	0.002123	1	0.006402	0.06471	1	1	PIP
Pubmed	25917087	CXCL12 Regulates through JAK1 and JAK2 Formation of Productive Immunological Synapses.	0.002123	1	0.006402	0.06471	1	1	CXCL12
Pubmed	25732348	C2 rs547154 polymorphism and polypoidal choroidal vasculopathy susceptibility: a meta-analysis.	0.002123	1	0.006402	0.06471	1	1	C2
Pubmed	25920609	Cancer-associated fibroblast-derived CXCL12 causes tumor progression in adenocarcinoma of the esophagogastric junction.	0.002123	1	0.006402	0.06471	1	1	CXCL12
Pubmed	36038258	First estimates of diffuse gastric cancer risks for carriers of CTNNA1 germline pathogenic variants.	0.002123	1	0.006402	0.06471	1	1	CTNNA1
Pubmed	17631494	CXCL12 activates a robust transcriptional response in human prostate epithelial cells.	0.002123	1	0.006402	0.06471	1	1	CXCL12
Pubmed	24024928	Platelet-derived CXCL12 (SDF-1Œ±): basic mechanisms and clinical implications.	0.002123	1	0.006402	0.06471	1	1	CXCL12
Pubmed	15569996	HMGA1 protein overexpression in human breast carcinomas: correlation with ErbB2 expression.	0.002123	1	0.006402	0.06471	1	1	HMGA1
Pubmed	33522967	Neuroligin-1 in brain and CSF of neurodegenerative disorders: investigation for synaptic biomarkers.	0.002123	1	0.006402	0.06471	1	1	NLGN1
Pubmed	11754397	Polymorphisms within the angiotensinogen gene (GT-repeat) and the risk of stroke in pediatric patients with sickle cell disease: a case-control study.	0.002123	1	0.006402	0.06471	1	1	AGT
Pubmed	20595266	Genetically determined serum levels of mannose-binding lectin correlate negatively with common carotid intima-media thickness in systemic lupus erythematosus.	0.002123	1	0.006402	0.06471	1	1	MBL2
Pubmed	28612255	IL-27 regulates the adherence, proliferation, and migration of MSCs and enhances their regulatory effects on Th1 and Th2 subset generations.	0.002123	1	0.006402	0.06471	1	1	IL27
Pubmed	30690753	Siglec-7 on peripheral blood eosinophils: Surface expression and function.	0.002123	1	0.006402	0.06471	1	1	SIGLEC7
Pubmed	30230539	Circulating sCD27 and sCD30 in pre-diagnostic samples collected fifteen years apart and future non-Hodgkin lymphoma risk.	0.002123	1	0.006402	0.06471	1	1	CD27
Pubmed	16456028	B cells are crucial for determinant spreading of T cell autoimmunity among beta cell antigens in diabetes-prone nonobese diabetic mice.	0.002123	1	0.006402	0.06471	1	1	IGHM
Pubmed	30266500	A natural "GA" insertion mutation in the sequence encoding the 3'UTR of CXCL12/SDF-1Œ±: Identification, characterization, and functional impact on mRNA splicing.	0.002123	1	0.006402	0.06471	1	1	CXCL12
Pubmed	10419812	The localization and expression of the renin-angiotensin system in the human placenta throughout pregnancy.	0.002123	1	0.006402	0.06471	1	1	AGT
Pubmed	27840920	Depletion of complement system immunity in patients with myocardial infarction.	0.002123	1	0.006402	0.06471	1	1	C7
Pubmed	30447648	CXCL12 G801A polymorphism is associated with significant liver fibrosis in HIV-infected Thais: a cross-sectional study.	0.002123	1	0.006402	0.06471	1	1	CXCL12
Pubmed	22513276	AGT M235T polymorphism contributes to risk of preeclampsia: evidence from a meta-analysis.	0.002123	1	0.006402	0.06471	1	1	AGT
Pubmed	35317386	Associations between AGT M235T Polymorphism and Cancer: An Updated Meta-Analysis.	0.002123	1	0.006402	0.06471	1	1	AGT
Pubmed	21557458	Mannose-binding lectin (MBL) and the risk for febrile neutropenia and infection in pediatric oncology patients with chemotherapy.	0.002123	1	0.006402	0.06471	1	1	MBL2
Pubmed	30182568	[Stromal cell-derived factor-1 inducing metastasis squamous cell carcinoma of head and neck induced via integrin Œ±ŒΩŒ≤3-CXC chemokine receptor 4/7 biological axis].	0.002123	1	0.006402	0.06471	1	1	CXCL12
Pubmed	36508329	CD27 on human memory B cells-more than just a surface marker.	0.002123	1	0.006402	0.06471	1	1	CD27
Pubmed	16893530	Nur77 gene knockout alters dopamine neuron biochemical activity and dopamine turnover.	0.002123	1	0.006402	0.06471	1	1	CHCHD10
Pubmed	24572548	The angiotensinogen gene polymorphism is associated with heart failure among Asians.	0.002123	1	0.006402	0.06471	1	1	AGT
Pubmed	6777162	The primary structure of the constant part of mu-chain-disease protein BOT.	0.002123	1	0.006402	0.06471	1	1	IGHM
Pubmed	21545428	Intracellular glutathione redox status in human dendritic cells regulates IL-27 production and T-cell polarization.	0.002123	1	0.006402	0.06471	1	1	IL27
Pubmed	15809737	Genetic manipulation of stromal cell-derived factor-1 attests the pivotal role of the autocrine SDF-1-CXCR4 pathway in the aggressiveness of breast cancer cells.	0.002123	1	0.006402	0.06471	1	1	CXCL12
Pubmed	21281477	Mannose-binding lectin does not explain the course and outcome of pregnancy in rheumatoid arthritis.	0.002123	1	0.006402	0.06471	1	1	MBL2
Pubmed	6608523	Human lymphotoxin. Production by a lymphoblastoid cell line, purification, and initial characterization.	0.002123	1	0.006402	0.06471	1	1	LTA
Pubmed	29902796	Association of the Risk of Dental Caries and Polymorphism of MBL2 rs11003125 Gene in Iranian Adults.	0.002123	1	0.006402	0.06471	1	1	MBL2
Pubmed	25479371	Identification of Œ≥-synuclein as a stage-specific marker in bladder cancer by immunohistochemistry.	0.002123	1	0.006402	0.06471	1	1	SNCG
Pubmed	33809663	Distinct Expression Patterns of Cxcl12 in Mesenchymal Stem Cell Niches of Intact and Injured Rodent Teeth.	0.002123	1	0.006402	0.06471	1	1	CXCL12
Pubmed	18052686	Increased angiotensinogen production in epicardial adipose tissue during cardiac surgery: possible role in a postoperative insulin resistance.	0.002123	1	0.006402	0.06471	1	1	AGT
Pubmed	19917506	Mannose-binding lectin levels in endometriosis.	0.002123	1	0.006402	0.06471	1	1	MBL2
Pubmed	1394429	Molecular basis of human hypertension: role of angiotensinogen.	0.002123	1	0.006402	0.06471	1	1	AGT
Pubmed	3536896	Cloning and expression of human lymphotoxin mRNA derived from a human T cell hybridoma.	0.002123	1	0.006402	0.06471	1	1	LTA
Pubmed	19435460	Variably modulated gating of the 26S proteasome by ATP and polyubiquitin.	0.002123	1	0.006402	0.06471	1	1	RAD23B
Pubmed	24681516	The antitumor potential of Interleukin-27 in prostate cancer.	0.002123	1	0.006402	0.06471	1	1	IL27
Pubmed	21487807	Elevated serum level of interleukin-32Œ± in the patients with myasthenia gravis.	0.002123	1	0.006402	0.06471	1	1	IL32
Pubmed	11182213	Aldose reductase (AC)(n) microsatellite polymorphism and diabetic microvascular complications in Caucasian Type 1 diabetes mellitus.	0.002123	1	0.006402	0.06471	1	1	AKR1B1
Pubmed	16614410	Decreased hephaestin activity in the intestine of copper-deficient mice causes systemic iron deficiency.	0.002123	1	0.006402	0.06471	1	1	HEPH
Pubmed	26707826	Association between lymphotoxin alpha (-252 A/G and -804 C/A) gene polymorphisms and risk of stroke in North Indian population: a hospital-based case-control study.	0.002123	1	0.006402	0.06471	1	1	LTA
Pubmed	21364139	Functional variants of the HMGA1 gene and type 2 diabetes mellitus.	0.002123	1	0.006402	0.06471	1	1	HMGA1
Pubmed	8877273	Increased white cell aldose reductase mRNA levels in diabetic patients.	0.002123	1	0.006402	0.06471	1	1	AKR1B1
Pubmed	12181363	Angiotensinogen M235T polymorphism associates with exercise hemodynamics in postmenopausal women.	0.002123	1	0.006402	0.06471	1	1	AGT
Pubmed	29866771	Plasma Exosomes Contribute to Microvascular Damage in Diabetic Retinopathy by Activating the Classical Complement Pathway.	0.002123	1	0.006402	0.06471	1	1	IGHM
Pubmed	12566312	Hypomethylation of the synuclein gamma gene CpG island promotes its aberrant expression in breast carcinoma and ovarian carcinoma.	0.002123	1	0.006402	0.06471	1	1	SNCG
Pubmed	24167472	MicroRNA-431 regulates axon regeneration in mature sensory neurons by targeting the Wnt antagonist Kremen1.	0.002123	1	0.006402	0.06471	1	1	KREMEN1
Pubmed	12181364	Physical exercise and blood pressure with reference to the angiotensinogen M235T polymorphism.	0.002123	1	0.006402	0.06471	1	1	AGT
Pubmed	8323564	Cloning of the human alpha-catenin cDNA and its aberrant mRNA in a human cancer cell line.	0.002123	1	0.006402	0.06471	1	1	CTNNA1
Pubmed	34747274	Importance of mannose-binding lectin2 polymorphism (rs1800450) in infections in children.	0.002123	1	0.006402	0.06471	1	1	MBL2
Pubmed	22658411	Prevention of VEGF-induced growth and tube formation in human retinal endothelial cells by aldose reductase inhibition.	0.002123	1	0.006402	0.06471	1	1	AKR1B1
Pubmed	1429598	Mass spectrometric analysis of the HMGY protein from Lewis lung carcinoma. Identification of phosphorylation sites.	0.002123	1	0.006402	0.06471	1	1	HMGA1
Pubmed	38211361	NDV inhibited IFN-Œ≤ secretion through impeding CHCHD10-mediated mitochondrial fusion to promote viral proliferation.	0.002123	1	0.006402	0.06471	1	1	CHCHD10
Pubmed	23933065	Generation of a dual-functioning antitumor immune response in the peritoneal cavity.	0.002123	1	0.006402	0.06471	1	1	IGHM
Pubmed	17415991	[Study on mannose-binding protein gene polymorphisms and susceptibility to pulmonary tuberculosis].	0.002123	1	0.006402	0.06471	1	1	MBL2
Pubmed	38224627	Deletion of IL-27p28 induces CD8 T cell immunity against colorectal tumorigenesis.	0.002123	1	0.006402	0.06471	1	1	IL27
Pubmed	31361379	CXCL12 expression in intrahepatic cholangiocarcinoma is associated with metastasis and poor prognosis.	0.002123	1	0.006402	0.06471	1	1	CXCL12
Pubmed	30460678	A novel nonsense homozygous variant in the NLGN1 gene found in a pair of monozygotic twin brothers with intellectual disability and autism.	0.002123	1	0.006402	0.06471	1	1	NLGN1
Pubmed	39535463	Thorase deficiency causes both AŒ≤ accumulation and tau hyperphosphorylation in mouse brain.	0.002123	1	0.006402	0.06471	1	1	ATAD1
Pubmed	34011045	Role of bronchoalveolar lavage fluid and serum interleukin-27 in the diagnosis of smear-negative pulmonary tuberculosis.	0.002123	1	0.006402	0.06471	1	1	IL27
Pubmed	31300541	AP-1 Signaling by Fra-1 Directly Regulates HMGA1 Oncogene Transcription in Triple-Negative Breast Cancers.	0.002123	1	0.006402	0.06471	1	1	HMGA1
Pubmed	11568667	COCH5B2 is a target antigen of anti-inner ear antibodies in autoimmune inner ear diseases.	0.002123	1	0.006402	0.06471	1	1	COCH
Pubmed	24283517	Evidence that TNF-Œ≤ (lymphotoxin Œ±) can activate the inflammatory environment in human chondrocytes.	0.002123	1	0.006402	0.06471	1	1	LTA
Pubmed	27621578	Protein and gene expression characteristics of heterogeneous nuclear ribonucleoprotein H1 in esophageal squamous cell carcinoma.	0.002123	1	0.006402	0.06471	1	1	HNRNPH1
Pubmed	31168542	Dimers of glutaredoxin 2 as mitochondrial redox sensors in selenite-induced oxidative stress.	0.002123	1	0.006402	0.06471	1	1	GLRX2
Pubmed	26188201	Insights into the mechanism of CXCL12-mediated signaling in trophoblast functions and placental angiogenesis.	0.002123	1	0.006402	0.06471	1	1	CXCL12
Pubmed	9218538	Isolation from a human seminal vesicle library of the cDNA for gp17, a CD4 binding factor.	0.002123	1	0.006402	0.06471	1	1	PIP
Pubmed	20112370	The role of the polyol pathway in acute kidney injury caused by hindlimb ischaemia in mice.	0.002123	1	0.006402	0.06471	1	1	AKR1B1
Pubmed	31398626	Transgenic mice expressing human IL-32 develop adipokine profiles resembling those of obesity-induced metabolic changes.	0.002123	1	0.006402	0.06471	1	1	IL32
Pubmed	20112358	Interleukin-27 inhibits human osteoclastogenesis by abrogating RANKL-mediated induction of nuclear factor of activated T cells c1 and suppressing proximal RANK signaling.	0.002123	1	0.006402	0.06471	1	1	IL27
Pubmed	23658826	HMGA1: a master regulator of tumor progression in triple-negative breast cancer cells.	0.002123	1	0.006402	0.06471	1	1	HMGA1
Pubmed	24129161	IL-27, targeting antigen-presenting cells, promotes Th17 differentiation and colitis in mice.	0.002123	1	0.006402	0.06471	1	1	IL27
Pubmed	25167768	Effect of age, gender and mannose-binding lectin (MBL) status on the inflammatory profile in peripheral blood plasma of Australian blood donors.	0.002123	1	0.006402	0.06471	1	1	MBL2
Pubmed	16964435	The effect of stromal cell-derived factor 1 (SDF1/CXCL12) genetic polymorphism on HIV-1 disease progression.	0.002123	1	0.006402	0.06471	1	1	CXCL12
Pubmed	17439930	Genetically determined mannan-binding lectin deficiency is of minor importance in determining susceptibility to severe infections and vascular organ damage in systemic lupus erythematosus.	0.002123	1	0.006402	0.06471	1	1	MBL2
Pubmed	22044645	Expression of platelet-bound stromal cell-derived factor-1 in patients with non-valvular atrial fibrillation and ischemic heart disease.	0.002123	1	0.006402	0.06471	1	1	CXCL12
Pubmed	20112365	Effect of interleukin-32gamma on differentiation of osteoclasts from CD14+ monocytes.	0.002123	1	0.006402	0.06471	1	1	IL32
Pubmed	25847417	High plasma neurotensin levels in children with Prader-Willi syndrome.	0.002123	1	0.006402	0.06471	1	1	NTS
Pubmed	17619821	Rheumatoid arthritis and interleukin-32.	0.002123	1	0.006402	0.06471	1	1	IL32
Pubmed	10083737	A novel human gene whose product shares significant homology with the bovine brain-specific protein p25 on chromosome 5p15.3.	0.002123	1	0.006402	0.06471	1	1	TPPP
Pubmed	29358273	cIAP1/2-TRAF2-SHP-1-Src-MyD88 Complex Regulates Lipopolysaccharide-Induced IL-27 Production through NF-Œ∫B Activation in Human Macrophages.	0.002123	1	0.006402	0.06471	1	1	IL27
Pubmed	2382968	The assignment of the genes coding for human complement components C6 and C7 to chromosome 5.	0.002123	1	0.006402	0.06471	1	1	C7
Pubmed	19364659	Molecular characterization of IL-32 in human endothelial cells.	0.002123	1	0.006402	0.06471	1	1	IL32
Pubmed	34711217	IL-35 subunit EBI3 alleviates bleomycin-induced pulmonary fibrosis via suppressing DNA enrichment of STAT3.	0.002123	1	0.006402	0.06471	1	1	EBI3
Pubmed	16938176	[The association between mutations of 5' upstream core promoter A(-6)G of angiotensinogen gene and liver cirrhosis].	0.002123	1	0.006402	0.06471	1	1	AGT
Pubmed	9465085	A role for B cells in the development of T cell helper function in a malaria infection in mice.	0.002123	1	0.006402	0.06471	1	1	IGHM
Pubmed	28698313	HIV and HIV-Tat inhibit LPS-induced IL-27 production in human macrophages by distinct intracellular signaling pathways.	0.002123	1	0.006402	0.06471	1	1	IL27
Pubmed	30049666	Activity-dependent Synaptic Recruitment of Neuroligin 1 in Spinal Dorsal Horn Contributed to Inflammatory Pain.	0.002123	1	0.006402	0.06471	1	1	NLGN1
Pubmed	30483251	Distinct Role of IL-27 in Immature and LPS-Induced Mature Dendritic Cell-Mediated Development of CD4+ CD127+3G11+ Regulatory T Cell Subset.	0.002123	1	0.006402	0.06471	1	1	IL27
Pubmed	16493048	Murine B16 melanomas expressing high levels of the chemokine stromal-derived factor-1/CXCL12 induce tumor-specific T cell chemorepulsion and escape from immune control.	0.002123	1	0.006402	0.06471	1	1	CXCL12
Pubmed	29551246	Interleukin-32: An endogenous danger signal or master regulator of intracellular pathogen infections-Focus on leishmaniases.	0.002123	1	0.006402	0.06471	1	1	IL32
Pubmed	17709543	Suppressive effect of IL-27 on encephalitogenic Th17 cells and the effector phase of experimental autoimmune encephalomyelitis.	0.002123	1	0.006402	0.06471	1	1	IL27
Pubmed	16818471	CXCL12 polymorphism and malignant cell dissemination/tissue infiltration in acute myeloid leukemia.	0.002123	1	0.006402	0.06471	1	1	CXCL12
Pubmed	16567567	Plakophilin-2 mutations are the major determinant of familial arrhythmogenic right ventricular dysplasia/cardiomyopathy.	0.002123	1	0.006402	0.06471	1	1	PKP2
Pubmed	23029261	Engagement of Siglec-7 receptor induces a pro-inflammatory response selectively in monocytes.	0.002123	1	0.006402	0.06471	1	1	SIGLEC7
Pubmed	2477486	The human mannose-binding protein gene. Exon structure reveals its evolutionary relationship to a human pulmonary surfactant gene and localization to chromosome 10.	0.002123	1	0.006402	0.06471	1	1	MBL2
Pubmed	9218625	Molecular bases of C7 deficiency: three different defects.	0.002123	1	0.006402	0.06471	1	1	C7
Pubmed	16528251	RAS blockade decreases blood pressure and proteinuria in transgenic mice overexpressing rat angiotensinogen gene in the kidney.	0.002123	1	0.006402	0.06471	1	1	AGT
Pubmed	22799745	High risk for essential hypertension in males conferred by g.15241A>G polymorphism in intron 3 of AGT gene.	0.002123	1	0.006402	0.06471	1	1	AGT
Pubmed	22237831	Chemokine Cxcl9 attenuates liver fibrosis-associated angiogenesis in mice.	0.002123	1	0.006402	0.06471	1	1	CXCL9
Pubmed	26297290	Mannose-binding Lectin (MBL) as a susceptible host factor influencing Indian Visceral Leishmaniasis.	0.002123	1	0.006402	0.06471	1	1	MBL2
Pubmed	20052012	Generation and initial characterization of the prolactin-inducible protein (PIP) null mouse: accompanying global changes in gene expression in the submandibular gland.	0.002123	1	0.006402	0.06471	1	1	PIP
Pubmed	11230286	T+31C polymorphism of angiotensinogen gene and essential hypertension.	0.002123	1	0.006402	0.06471	1	1	AGT
Pubmed	14556204	[Study on gamma-synuclein gene in patients with idiopathic Parkinson's disease].	0.002123	1	0.006402	0.06471	1	1	SNCG
Pubmed	18726704	Biological effects of FoxJ2 over-expression.	0.002123	1	0.006402	0.06471	1	1	FOXJ2
Pubmed	26828996	CXCL9 expression and polyomavirus BK infectivity in renal transplant patients with nephropathy.	0.002123	1	0.006402	0.06471	1	1	CXCL9
Pubmed	20558135	Migration of human umbilical cord blood mesenchymal stem cells mediated by stromal cell-derived factor-1/CXCR4 axis via Akt, ERK, and p38 signal transduction pathways.	0.002123	1	0.006402	0.06471	1	1	CXCL12
Pubmed	23563916	Mannose binding lectin genotypes are not associated with increased risk of unexplained recurrent pregnancy loss.	0.002123	1	0.006402	0.06471	1	1	MBL2
Pubmed	25118993	Downregulated CXCL12 expression in mesenchymal stem cells associated with severe aplastic anemia in children.	0.002123	1	0.006402	0.06471	1	1	CXCL12
Pubmed	26142823	Interleukin-27 induces the endothelial differentiation in Sca-1+ cardiac resident stem cells.	0.002123	1	0.006402	0.06471	1	1	IL27
Pubmed	15181092	Decreased expression of cyclic adenosine monophosphate-regulated aldose reductase (AKR1B1) is associated with malignancy in human sporadic adrenocortical tumors.	0.002123	1	0.006402	0.06471	1	1	AKR1B1
Pubmed	10526250	Serum reg protein level is not related to the beta cell destruction/regeneration process during early phases of diabetogenesis in type I diabetes.	0.002123	1	0.006402	0.06471	1	1	REG1A
Pubmed	21255010	EBI3 deficiency leads to diminished T helper type 1 and increased T helper type 2 mediated airway inflammation.	0.002123	1	0.006402	0.06471	1	1	EBI3
Pubmed	9925745	Developmentally regulated expression of persyn, a member of the synuclein family, in skin.	0.002123	1	0.006402	0.06471	1	1	SNCG
Pubmed	30651340	IL-27 Promotes Human Placenta-Derived Mesenchymal Stromal Cell Ability To Induce the Generation of CD4+IL-10+IFN-Œ≥+ T Cells via the JAK/STAT Pathway in the Treatment of Experimental Graft-versus-Host Disease.	0.002123	1	0.006402	0.06471	1	1	IL27
Pubmed	17998241	The C-532T polymorphism of the angiotensinogen gene is associated with pulse pressure: a possible explanation for heterogeneity in genetic association studies of AGT and hypertension.	0.002123	1	0.006402	0.06471	1	1	AGT
Pubmed	11410365	Sequence and analysis of the murine Hmgiy (Hmga1) gene locus.	0.002123	1	0.006402	0.06471	1	1	HMGA1
Pubmed	30651310	A folding switch regulates interleukin 27 biogenesis and secretion of its Œ±-subunit as a cytokine.	0.002123	1	0.006402	0.06471	1	1	IL27
Pubmed	37507487	In vivo impact of tubulin polymerization promoting protein (Tppp) knockout to the airway inflammatory response.	0.002123	1	0.006402	0.06471	1	1	TPPP
Pubmed	24047736	Potential role of mannose-binding lectin in intrauterine transmission of hepatitis B virus.	0.002123	1	0.006402	0.06471	1	1	MBL2
Pubmed	17159138	CD27 mediates interleukin-2-independent clonal expansion of the CD8+ T cell without effector differentiation.	0.002123	1	0.006402	0.06471	1	1	CD27
Pubmed	37531162	REG1A protects retinal photoreceptors from blue light damage.	0.002123	1	0.006402	0.06471	1	1	REG1A
Pubmed	16977794	SDF-1 alone and in co-operation with HGF regulates biology of human cervical carcinoma cells.	0.002123	1	0.006402	0.06471	1	1	CXCL12
Pubmed	15278435	Association between evolutionary history of angiotensinogen haplotypes and plasma levels.	0.002123	1	0.006402	0.06471	1	1	AGT
Pubmed	19328949	Mannose binding lectin (+54) exon 1 gene polymorphism in Tunisian kidney transplant patients.	0.002123	1	0.006402	0.06471	1	1	MBL2
Pubmed	17784832	SDF-1/CXCL12 enhances in vitro replating capacity of murine and human multipotential and macrophage progenitor cells.	0.002123	1	0.006402	0.06471	1	1	CXCL12
Pubmed	28408790	HBV Viral Load and Liver Enzyme Levels May Be Associated with the Wild MBL2 AA Genotype.	0.002123	1	0.006402	0.06471	1	1	MBL2
Pubmed	24632749	Intranasal immunization with influenza antigens conjugated with cholera toxin subunit B stimulates broad spectrum immunity against influenza viruses.	0.002123	1	0.006402	0.06471	1	1	IGHM
Pubmed	17174748	The association between mannose-binding lectin gene polymorphism and rheumatic heart disease.	0.002123	1	0.006402	0.06471	1	1	MBL2
Pubmed	18641104	Mannose-binding lectin genotypes in susceptibility to community-acquired pneumonia.	0.002123	1	0.006402	0.06471	1	1	MBL2
Pubmed	11720807	Polymorphisms in angiotensinogen gene (M235T and G(-6)A) in multifactorial diseases.	0.002123	1	0.006402	0.06471	1	1	AGT
Pubmed	32673509	Effects of Renin-Angiotensin Inhibition on ACE2 (Angiotensin-Converting Enzyme 2) and TMPRSS2 (Transmembrane Protease Serine 2) Expression: Insights Into COVID-19.	0.002123	1	0.006402	0.06471	1	1	AGT
Pubmed	9109541	The neuronal calcium-sensor protein VILIP modulates cyclic AMP accumulation in stably transfected C6 glioma cells: amino-terminal myristoylation determines functional activity.	0.002123	1	0.006402	0.06471	1	1	VSNL1
Pubmed	22201822	SNCG gene silencing in gallbladder cancer cells inhibits key tumorigenic activities.	0.002123	1	0.006402	0.06471	1	1	SNCG
Pubmed	25956563	Mannose-binding lectin in chronic hepatitis C in children.	0.002123	1	0.006402	0.06471	1	1	MBL2
Pubmed	24391218	Mannan-binding protein, a C-type serum lectin, recognizes primary colorectal carcinomas through tumor-associated Lewis glycans.	0.002123	1	0.006402	0.06471	1	1	MBL2
Pubmed	24035792	Replication study in Chinese Han population and meta-analysis supports association between the MBL2 gene polymorphism and HIV-1 infection.	0.002123	1	0.006402	0.06471	1	1	MBL2
Pubmed	19056797	Mannose-binding lectin-low genotypes are associated with milder systemic and immunological disease expression in primary Sj√∂gren's syndrome.	0.002123	1	0.006402	0.06471	1	1	MBL2
Pubmed	18930059	TPPP orthologs are ciliary proteins.	0.002123	1	0.006402	0.06471	1	1	TPPP
Pubmed	22954308	HIV gp120 is an aberrant chemoattractant for blood resting CD4 T cells.	0.002123	1	0.006402	0.06471	1	1	CXCL12
Pubmed	2885106	Molecular cloning of human angiotensinogen cDNA and evidence for the presence of its mRNA in rat heart.	0.002123	1	0.006402	0.06471	1	1	AGT
Pubmed	1904154	mRNA transcripts initiating within the human immunoglobulin mu heavy chain enhancer region contain a non-translatable exon and are extremely heterogeneous at the 5' end.	0.002123	1	0.006402	0.06471	1	1	IGHM
Pubmed	25982843	Beneficial effect of the CXCL12-3'A variant for patients undergoing hematopoietic stem cell transplantation from unrelated donors.	0.002123	1	0.006402	0.06471	1	1	CXCL12
Pubmed	12626600	Role of the chemokine stromal cell-derived factor 1 in autoantibody production and nephritis in murine lupus.	0.002123	1	0.006402	0.06471	1	1	CXCL12
Pubmed	17016652	Involvement of RHO GTPases and ERK in synuclein-gamma enhanced cancer cell motility.	0.002123	1	0.006402	0.06471	1	1	SNCG
Pubmed	708646	Iron deficiency anaemia in newborn sla mice: a genetic defect of placental iron transport.	0.002123	1	0.006402	0.06471	1	1	HEPH
Pubmed	31071315	Stromal-derived Factor-1Œ± signaling is involved in bone morphogenetic protein-2-induced odontogenic differentiation of stem cells from apical papilla via the Smad and Erk signaling pathways.	0.002123	1	0.006402	0.06471	1	1	CXCL12
Pubmed	25360813	Raised plasma Robo4 and cardiac surgery-associated acute kidney injury.	0.002123	1	0.006402	0.06471	1	1	ROBO4
Pubmed	34086773	Beneficial effect of voluntary physical exercise in Plakophilin2 transgenic mice.	0.002123	1	0.006402	0.06471	1	1	PKP2
Pubmed	37219943	Tumor-activated lymph node fibroblasts suppress T cell function in diffuse large B cell lymphoma.	0.002123	1	0.006402	0.06471	1	1	IGHM
Pubmed	31710394	UBE2W down-regulation promotes cell apoptosis and correlates with hypospermatogenesis.	0.002123	1	0.006402	0.06471	1	1	UBE2W
Pubmed	22311941	Association of chemokine CXCL12-3'G801A polymorphism with systemic lupus erythematosus in a Han Chinese population.	0.002123	1	0.006402	0.06471	1	1	CXCL12
Pubmed	17029989	Behavioral alterations in mice lacking the translation repressor 4E-BP2.	0.002123	1	0.006402	0.06471	1	1	EIF4EBP2
Pubmed	26634249	High level of interleukin-32 gamma in the joint of ankylosing spondylitis is associated with osteoblast differentiation.	0.002123	1	0.006402	0.06471	1	1	IL32
Pubmed	34107327	Prognostic value of plasma IL-27 on biological viability of hepatic cystic echinococcosis.	0.002123	1	0.006402	0.06471	1	1	IL27
Pubmed	20221440	Interleukin-32beta propagates vascular inflammation and exacerbates sepsis in a mouse model.	0.002123	1	0.006402	0.06471	1	1	IL32
Pubmed	7945318	Molecular cloning reveals alternative splice forms of human alpha(E)-catenin.	0.002123	1	0.006402	0.06471	1	1	CTNNA1
Pubmed	30423585	Cerebrospinal Fluid Level of Soluble CD27 Is Associated with Disease Severity in Neuromyelitis Optica Spectrum Disorder.	0.002123	1	0.006402	0.06471	1	1	CD27
Pubmed	27839822	HMGA1 is a novel candidate gene for myocardial infarction susceptibility.	0.002123	1	0.006402	0.06471	1	1	HMGA1
Pubmed	30880234	Identification of IL-27 as potent regulator of inflammatory osteolysis associated with vitamin E-blended ultra-high molecular weight polyethylene debris of orthopedic implants.	0.002123	1	0.006402	0.06471	1	1	IL27
Pubmed	15835918	Tandem mass spectrometry for the examination of the posttranslational modifications of high-mobility group A1 proteins: symmetric and asymmetric dimethylation of Arg25 in HMGA1a protein.	0.002123	1	0.006402	0.06471	1	1	HMGA1
Pubmed	16712839	Thioredoxin induced antioxidant gene expressions in human lens epithelial cells.	0.002123	1	0.006402	0.06471	1	1	GLRX2
Pubmed	26212341	Decreased CXCL12 is associated with impaired alveolar epithelial cell migration and poor lung healing after lung resection.	0.002123	1	0.006402	0.06471	1	1	CXCL12
Pubmed	17805324	No role for CXCL12-G801A polymorphism in the development of extramedullary disease in acute myeloid leukemia.	0.002123	1	0.006402	0.06471	1	1	CXCL12
Pubmed	35458690	The Dysregulation of the Renin-Angiotensin System in COVID-19 Studied by Serum Proteomics: Angiotensinogen Increases with Disease Severity.	0.002123	1	0.006402	0.06471	1	1	AGT
Pubmed	32420584	The effect of LTA gene polymorphisms on cancer risk: an updated systematic review and meta- analysis.	0.002123	1	0.006402	0.06471	1	1	LTA
Pubmed	35163729	Up and Down Œ≥-Synuclein Transcription in Dopamine Neurons Translates into Changes in Dopamine Neurotransmission and Behavioral Performance in Mice.	0.002123	1	0.006402	0.06471	1	1	SNCG
Pubmed	15073123	Demethylation of the synuclein gamma gene CpG island in primary gastric cancers and gastric cancer cell lines.	0.002123	1	0.006402	0.06471	1	1	SNCG
Pubmed	29539604	Diagnostic Accuracy of Interleukin-27 between Tuberculous Pleural Effusion and Malignant Pleural Effusion: A Meta-Analysis.	0.002123	1	0.006402	0.06471	1	1	IL27
Pubmed	15784257	The structure of DC-SIGNR with a portion of its repeat domain lends insights to modeling of the receptor tetramer.	0.002123	1	0.006402	0.06471	1	1	CLEC4M
Pubmed	23645481	REG1A expression status suggests chemosensitivity among advanced thoracic esophageal squamous cell carcinoma patients treated with esophagectomy followed by adjuvant chemotherapy.	0.002123	1	0.006402	0.06471	1	1	REG1A
Pubmed	31096664	Overexpression of HMGA1 Figures as a Potential Prognostic Factor in Endometrioid Endometrial Carcinoma (EEC).	0.002123	1	0.006402	0.06471	1	1	HMGA1
Pubmed	11096065	Genetic evidence that lethality in angiotensinogen-deficient mice is due to loss of systemic but not renal angiotensinogen.	0.002123	1	0.006402	0.06471	1	1	AGT
Pubmed	22633170	Mannose-binding lectin codon 54 genetic polymorphism and vaginal protein levels in women with gynecologic malignancies.	0.002123	1	0.006402	0.06471	1	1	MBL2
Pubmed	22333315	Modulation of CXCR3 ligand secretion by prostaglandin E2 and cyclooxygenase inhibitors in human breast cancer.	0.002123	1	0.006402	0.06471	1	1	CXCL9
Pubmed	16054631	Impact of atherosclerosis-related gene polymorphisms on mortality and recurrent events after myocardial infarction.	0.002123	1	0.006402	0.06471	1	1	LTA
Pubmed	19605814	Prognostic significance of CXCL12 expression in patients with colorectal carcinoma.	0.002123	1	0.006402	0.06471	1	1	CXCL12
Pubmed	12194787	[Genetic basis of essential hypertension in Tibetan].	0.002123	1	0.006402	0.06471	1	1	AGT
Pubmed	29867980	Semaphorin-3E Produced by Immature Dendritic Cells Regulates Activated Natural Killer Cells Migration.	0.002123	1	0.006402	0.06471	1	1	SEMA3E
Pubmed	23731956	Regulation of the expression of Th17 cells and regulatory T cells by IL-27 in patients with unexplained early recurrent miscarriage.	0.002123	1	0.006402	0.06471	1	1	IL27
Pubmed	15628732	Activated pancreatic enzyme and pancreatic stone protein (PSP/reg) in bile of patients with pancreaticobiliary maljunction/ choledochal cysts.	0.002123	1	0.006402	0.06471	1	1	REG1A
Pubmed	30206969	Knockdown of USP28 enhances the radiosensitivity of esophageal cancer cells via the c-Myc/hypoxia-inducible factor-1 alpha pathway.	0.002123	1	0.006402	0.06471	1	1	USP28
Pubmed	11157174	Angiotensinogen gene promoter haplotype and microangiopathy-related cerebral damage: results of the Austrian Stroke Prevention Study.	0.002123	1	0.006402	0.06471	1	1	AGT
Pubmed	16301662	A predominant role for antibody in acquired immunity to chlamydial genital tract reinfection.	0.002123	1	0.006402	0.06471	1	1	IGHM
Pubmed	17878337	IL-27 suppresses Th2 cell development and Th2 cytokines production from polarized Th2 cells: a novel therapeutic way for Th2-mediated allergic inflammation.	0.002123	1	0.006402	0.06471	1	1	IL27
Pubmed	24742816	Dimerization of visinin-like protein 1 is regulated by oxidative stress and calcium and is a pathological hallmark of amyotrophic lateral sclerosis.	0.002123	1	0.006402	0.06471	1	1	VSNL1
Pubmed	16481103	Polymorphism in semaphorin 5A (Sema5A) gene is not a marker of Parkinson's disease risk.	0.002123	1	0.006402	0.06471	1	1	SEMA5A
Pubmed	15533859	Mobilization of CD34/CXCR4+, CD34/CD117+, c-met+ stem cells, and mononuclear cells expressing early cardiac, muscle, and endothelial markers into peripheral blood in patients with acute myocardial infarction.	0.002123	1	0.006402	0.06471	1	1	CXCL12
Pubmed	16857992	SDF-1alpha regulation in breast cancer cells contacting bone marrow stroma is critical for normal hematopoiesis.	0.002123	1	0.006402	0.06471	1	1	CXCL12
Pubmed	24082098	Autoreactive thymic B cells are efficient antigen-presenting cells of cognate self-antigens for T cell negative selection.	0.002123	1	0.006402	0.06471	1	1	IGHM
Pubmed	20835340	Polymorphisms of the reg1Œ± gene and early onset type 2 diabetes in the korean population.	0.002123	1	0.006402	0.06471	1	1	REG1A
Pubmed	23416840	Resistance to insulin and kidney disease in the cardiorenal metabolic syndrome; role for angiotensin II.	0.002123	1	0.006402	0.06471	1	1	AGT
Pubmed	21135228	Genetic control of immune cell types in fungal disease.	0.002123	1	0.006402	0.06471	1	1	IGHM
Pubmed	25167861	Efficient strategy for the molecular diagnosis of intellectual disability using targeted high-throughput sequencing.	0.002123	1	0.006402	0.06471	1	1	IL1RAPL1
Pubmed	24330394	Sialic acid-binding Ig-like lectin-7 interacts with HIV-1 gp120 and facilitates infection of CD4pos T cells and macrophages.	0.002123	1	0.006402	0.06471	1	1	SIGLEC7
Pubmed	19931914	Complement factor 7 gene mutations in relation to meningococcal infection and clinical recurrence of meningococcal disease.	0.002123	1	0.006402	0.06471	1	1	C7
Pubmed	24896094	Plasma interleukin-27 (IL-27) levels are not modulated in patients with chronic HIV-1 infection.	0.002123	1	0.006402	0.06471	1	1	IL27
Pubmed	3083402	Allotypic differences in murine mu genes.	0.002123	1	0.006402	0.06471	1	1	IGHM
Pubmed	9120024	A nucleotide substitution in the promoter of human angiotensinogen is associated with essential hypertension and affects basal transcription in vitro.	0.002123	1	0.006402	0.06471	1	1	AGT
Pubmed	16352906	Haplotype association analysis of AGT variants with hypertension-related traits: the HyperGEN study.	0.002123	1	0.006402	0.06471	1	1	AGT
Pubmed	32796905	Contribution of endogenous antibodies to learning deficits and astrocytosis in human P301S mutant tau transgenic mice.	0.002123	1	0.006402	0.06471	1	1	IGHM
Pubmed	38369903	IL-27 Levels in Bronchoalveolar Lavage Fluid in Children with Post-infectious Bronchiolitis Obliterans.	0.002123	1	0.006402	0.06471	1	1	IL27
Pubmed	19557622	Influence of MBL-2 mutations in the infection risk of patients with follicular lymphoma treated with rituximab, fludarabine, and cyclophosphamide.	0.002123	1	0.006402	0.06471	1	1	MBL2
Pubmed	2115996	Complete nucleotide sequence of the membrane form of the human IgM heavy chain.	0.002123	1	0.006402	0.06471	1	1	IGHM
Pubmed	1701385	Interferon-mediated transcriptional and post-transcriptional modulation of complement gene expression in human monocytes.	0.002123	1	0.006402	0.06471	1	1	C2
Pubmed	33581580	Glutaredoxin 2 protects cardiomyocytes from hypoxia/reoxygenation-induced injury by suppressing apoptosis, oxidative stress, and inflammation via enhancing Nrf2 signaling.	0.002123	1	0.006402	0.06471	1	1	GLRX2
Pubmed	25672413	Stromal cell-derived factor-1 G801A polymorphism and the risk factors for cervical cancer.	0.002123	1	0.006402	0.06471	1	1	CXCL12
Pubmed	21702710	Mannan-binding lectin deficiency in pediatric patients with inflammatory bowel disease.	0.002123	1	0.006402	0.06471	1	1	MBL2
Pubmed	38557896	Dietary restriction plus exercise change gene expression of Cxcl12 abundant reticular cells in female mice.	0.002123	1	0.006402	0.06471	1	1	CXCL12
Pubmed	36860682	IL-27 deficiency inhibits proliferation and invasion of trophoblasts via the SFRP2/Wnt/Œ≤-catenin pathway in fetal growth restriction.	0.002123	1	0.006402	0.06471	1	1	IL27
Pubmed	37231213	Association between mannose binding lectin gene polymorphisms and clinical severity of COVID-19 in children.	0.002123	1	0.006402	0.06471	1	1	MBL2
Pubmed	19292455	Oxidative disassembly of the [2Fe-2S] cluster of human Grx2 and redox regulation in the mitochondria.	0.002123	1	0.006402	0.06471	1	1	GLRX2
Pubmed	24116040	Association between Mannose-binding lectin gene polymorphisms and hepatitis B virus infection: a meta-analysis.	0.002123	1	0.006402	0.06471	1	1	MBL2
Pubmed	35281008	A Paradoxical Effect of Interleukin-32 Isoforms on Cancer.	0.002123	1	0.006402	0.06471	1	1	IL32
Pubmed	15893306	Dynamic mitochondrial localization of nuclear transcription factor HMGA1.	0.002123	1	0.006402	0.06471	1	1	HMGA1
Pubmed	26866937	Protective Role of Adipose-Derived Stem Cells in Staphylococcus aureus-Induced Lung Injury is Mediated by RegIIIŒ≥ Secretion.	0.002123	1	0.006402	0.06471	1	1	REG3G
Pubmed	21871425	Adverse host factors exacerbate occult HIV-associated nephropathy.	0.002123	1	0.006402	0.06471	1	1	AGT
Pubmed	20392929	CXCL12-induced glioblastoma cell migration requires intermediate conductance Ca2+-activated K+ channel activity.	0.002123	1	0.006402	0.06471	1	1	CXCL12
Pubmed	23065231	Association of angiotensinogen M235T gene polymorphism with end-stage renal disease risk: a meta-analysis.	0.002123	1	0.006402	0.06471	1	1	AGT
Pubmed	10729125	Pathogenesis of herpes simplex virus-induced ocular immunoinflammatory lesions in B-cell-deficient mice.	0.002123	1	0.006402	0.06471	1	1	IGHM
Pubmed	17903690	G-6A polymorphism of angiotensinogen gene modulates the effect of blood pressure on carotid intima-media thickness. The Bogalusa Heart Study.	0.002123	1	0.006402	0.06471	1	1	AGT
Pubmed	12614279	Secondary lymphoid organs are important but not absolutely required for allograft responses.	0.002123	1	0.006402	0.06471	1	1	LTA
Pubmed	36427805	B lymphocytes ameliorate Alzheimer's disease-like neuropathology via interleukin-35.	0.002123	1	0.006402	0.06471	1	1	IGHM
Pubmed	34291736	L-SIGN is a receptor on liver sinusoidal endothelial cells for SARS-CoV-2 virus.	0.002123	1	0.006402	0.06471	1	1	CLEC4M
Pubmed	24643114	The association between RAD23B Ala249Val polymorphism and cancer susceptibility: evidence from a meta-analysis.	0.002123	1	0.006402	0.06471	1	1	RAD23B
Pubmed	10502558	Development of eosinophilic airway inflammation and airway hyperresponsiveness requires interleukin-5 but not immunoglobulin E or B lymphocytes.	0.002123	1	0.006402	0.06471	1	1	IGHM
Pubmed	23575826	Angiotensin II modulates salty and sweet taste sensitivities.	0.002123	1	0.006402	0.06471	1	1	AGT
Pubmed	31894855	Foam cells promote atherosclerosis progression by releasing CXCL12.	0.002123	1	0.006402	0.06471	1	1	CXCL12
Pubmed	15691713	Subcellular localisation of recombinant alpha- and gamma-synuclein.	0.002123	1	0.006402	0.06471	1	1	SNCG
Pubmed	22139184	Crystallization and preliminary X-ray diffraction analysis of mouse prostaglandin F2Œ± synthase, AKR1B3.	0.002123	1	0.006402	0.06471	1	1	AKR1B1
Pubmed	11133514	Androgen-dependent regulation of human angiotensinogen expression in KAP-hAGT transgenic mice.	0.002123	1	0.006402	0.06471	1	1	AGT
Pubmed	28167198	Analysis of serum interleukin-27 and interleukin-35 concentrations in patients with Guillain-Barr√© syndrome.	0.002123	1	0.006402	0.06471	1	1	IL27
Pubmed	19880068	Clinical features, survival experience, and profile of plakophylin-2 gene mutations in participants of the arrhythmogenic right ventricular cardiomyopathy registry of South Africa.	0.002123	1	0.006402	0.06471	1	1	PKP2
Pubmed	8139045	The human immunodeficiency virus type 1 Tat protein transactivates tumor necrosis factor beta gene expression through a TAR-like structure.	0.002123	1	0.006402	0.06471	1	1	LTA
Pubmed	37218221	Aldose reductase gene polymorphism rs752010122 and retinopathy in type 2 diabetics.	0.002123	1	0.006402	0.06471	1	1	AKR1B1
Pubmed	35783189	HSPA12A Stimulates p38/ERK-AP-1 Signaling to Promote Angiogenesis and Is Required for Functional Recovery Postmyocardial Infarction.	0.002123	1	0.006402	0.06471	1	1	HSPA12A
Pubmed	33459093	A study of the association between angiotensinogen (AGT) gene polymorphism (M235T) and preeclampsia in Thai pregnant women.	0.002123	1	0.006402	0.06471	1	1	AGT
Pubmed	1672848	The gene for mannose-binding protein maps to chromosome 10 and is a marker for multiple endocrine neoplasia type 2.	0.002123	1	0.006402	0.06471	1	1	MBL2
Pubmed	12133969	The CXC chemokine murine monokine induced by IFN-gamma (CXC chemokine ligand 9) is made by APCs, targets lymphocytes including activated B cells, and supports antibody responses to a bacterial pathogen in vivo.	0.002123	1	0.006402	0.06471	1	1	CXCL9
Pubmed	21329653	HMGA1a is involved in specific splice site regulation of human immunodeficiency virus type 1.	0.002123	1	0.006402	0.06471	1	1	HMGA1
Pubmed	17760743	The prognostic value of E-cadherin, alpha-, beta- and gamma-catenin in bladder cancer patients who underwent radical cystectomy.	0.002123	1	0.006402	0.06471	1	1	CTNNA1
Pubmed	29431639	CXCL12Œ≥ Promotes Metastatic Castration-Resistant Prostate Cancer by Inducing Cancer Stem Cell and Neuroendocrine Phenotypes.	0.002123	1	0.006402	0.06471	1	1	CXCL12
Pubmed	25919462	Gross cystic disease fluid protein 15 in stratum corneum is a potential marker of decreased eccrine sweating for atopic dermatitis.	0.002123	1	0.006402	0.06471	1	1	PIP
Pubmed	35963463	Soluble Immune Checkpoint Protein CD27 Is a Novel Prognostic Biomarker of Hepatocellular Carcinoma Development in Hepatitis C Virus-Sustained Virological Response Patients.	0.002123	1	0.006402	0.06471	1	1	CD27
Pubmed	23524205	MBL2 gene polymorphisms and susceptibility to tuberculosis in a northeastern Brazilian population.	0.002123	1	0.006402	0.06471	1	1	MBL2
Pubmed	21894147	Tumor-secreted SDF-1 promotes glioma invasiveness and TAM tropism toward hypoxia in a murine astrocytoma model.	0.002123	1	0.006402	0.06471	1	1	CXCL12
Pubmed	16109805	Glial-specific ablation of angiotensinogen lowers arterial pressure in renin and angiotensinogen transgenic mice.	0.002123	1	0.006402	0.06471	1	1	AGT
Pubmed	21643956	CXCL12 G801A polymorphism and breast cancer risk: a meta-analysis.	0.002123	1	0.006402	0.06471	1	1	CXCL12
Pubmed	19725920	Secretion of SDF-1alpha by bone marrow-derived stromal cells enhances skin wound healing of C57BL/6 mice exposed to ionizing radiation.	0.002123	1	0.006402	0.06471	1	1	CXCL12
Pubmed	15583987	[Association between tumor necrosis factor-beta polymorphisms and coronary heart disease in a Chinese population].	0.002123	1	0.006402	0.06471	1	1	LTA
Pubmed	21316364	Disordered TPPP/p25 binds GTP and displays Mg2+-dependent GTPase activity.	0.002123	1	0.006402	0.06471	1	1	TPPP
Pubmed	14973087	Exon 5 polymorphisms in the O6-alkylguanine DNA alkyltransferase gene and lung cancer risk in non-smokers exposed to second-hand smoke.	0.002123	1	0.006402	0.06471	1	1	AGT
Pubmed	21329682	Aldose reductase-mediated induction of epithelium-to-mesenchymal transition (EMT) in lens.	0.002123	1	0.006402	0.06471	1	1	AKR1B1
Pubmed	18632989	Dual acylation and lipid raft association of Src-family protein tyrosine kinases are required for SDF-1/CXCL12-mediated chemotaxis in the Jurkat human T cell lymphoma cell line.	0.002123	1	0.006402	0.06471	1	1	CXCL12
Pubmed	25586095	Increases urinary HMGA1 in serous epithelial ovarian cancer patients.	0.002123	1	0.006402	0.06471	1	1	HMGA1
Pubmed	28108813	Relationship between IL-27 and coronary arterial lesions in children with Kawasaki disease.	0.002123	1	0.006402	0.06471	1	1	IL27
Pubmed	18409009	The M235T polymorphism of the AGT gene modifies the risk of coronary artery disease associated with the presence of hypercholesterolemia.	0.002123	1	0.006402	0.06471	1	1	AGT
Pubmed	18980679	Silencing of directional migration in roundabout4 knockdown endothelial cells.	0.002123	1	0.006402	0.06471	1	1	ROBO4
Pubmed	8757329	Regulation of IgM and IgD heavy chain gene expression: effect of abrogation of intergenic transcriptional termination.	0.002123	1	0.006402	0.06471	1	1	IGHM
Pubmed	15664165	Interleukin-32: a cytokine and inducer of TNFalpha.	0.002123	1	0.006402	0.06471	1	1	IL32
Pubmed	28650670	The SDF1 A/G Gene Variant: A Susceptibility Variant for Myocardial Infarction.	0.002123	1	0.006402	0.06471	1	1	CXCL12
Pubmed	30589055	Expression of leukocyte immunoglobulin-like receptor B2 in hepatocellular carcinoma and its clinical significance.	0.002123	1	0.006402	0.06471	1	1	LILRB2
Pubmed	22623989	Stromal cell-derived factor 1 regulates the actin organization of chondrocytes and chondrocyte hypertrophy.	0.002123	1	0.006402	0.06471	1	1	CXCL12
Pubmed	34773353	Homozygosity of the Z-2 polymorphic variant in the aldose reductase gene promoter confers increased risk for neuropathy in children and adolescents with Type 1 diabetes.	0.002123	1	0.006402	0.06471	1	1	AKR1B1
Pubmed	17475894	A new population of cells lacking expression of CD27 represents a notable component of the B cell memory compartment in systemic lupus erythematosus.	0.002123	1	0.006402	0.06471	1	1	CD27
Pubmed	28649744	Mannose-Binding Lectin-Deficient Donors Increase the Risk of Bacterial Infection and Bacterial Infection-Related Mortality After Liver Transplantation.	0.002123	1	0.006402	0.06471	1	1	MBL2
Pubmed	16434485	DC-SIGN ligation on dendritic cells results in ERK and PI3K activation and modulates cytokine production.	0.002123	1	0.006402	0.06471	1	1	CLEC4M
Pubmed	26224640	Intrafamilial clinical variability in individuals carrying the CHCHD10 mutation Gly66Val.	0.002123	1	0.006402	0.06471	1	1	CHCHD10
Pubmed	36680775	Ligands selectively tune the local and global motions of neurotensin receptor 1 (NTS1).	0.002123	1	0.006402	0.06471	1	1	NTS
Pubmed	28290473	Phosphoproteomics Reveals HMGA1, a CK2 Substrate, as a Drug-Resistant Target in Non-Small Cell Lung Cancer.	0.002123	1	0.006402	0.06471	1	1	HMGA1
Pubmed	32651855	Meta-analysis of the association between CHCHD10 Pro34Ser variant and the risk of amyotrophic lateral sclerosis.	0.002123	1	0.006402	0.06471	1	1	CHCHD10
Pubmed	34799941	Effects of IL-32 polymorphisms and IL-32 levels on the susceptibility and severity of coronary artery disease.	0.002123	1	0.006402	0.06471	1	1	IL32
Pubmed	14961043	AGT and RH blood group polymorphisms affect blood pressure and lipids in Afro-Caribbeans.	0.002123	1	0.006402	0.06471	1	1	AGT
Pubmed	34626548	Early developing B cells undergo negative selection by central nervous system-specific antigens in the meninges.	0.002123	1	0.006402	0.06471	1	1	IGHM
Pubmed	23935884	Overexpression of high mobility group A1 protein in human uveal melanomas: implication for prognosis.	0.002123	1	0.006402	0.06471	1	1	HMGA1
Pubmed	26925776	Association of the Interleukin-27 Gene Expression and Hepatitis B Virus Infection in Liver Transplanted Patients.	0.002123	1	0.006402	0.06471	1	1	IL27
Pubmed	11781711	Association of mannose-binding lectin gene variation with disease severity and infections in a population-based cohort of systemic lupus erythematosus patients.	0.002123	1	0.006402	0.06471	1	1	MBL2
Pubmed	27550449	Interleukin-30 Promotes Breast Cancer Growth and Progression.	0.002123	1	0.006402	0.06471	1	1	IL27
Pubmed	17950070	Lentiviral gene transfer of SDF-1alpha to wounds improves diabetic wound healing.	0.002123	1	0.006402	0.06471	1	1	CXCL12
Pubmed	35949104	Mannose-binding lectin genotype is associated with respiratory disease in young children: A multicenter cohort study.	0.002123	1	0.006402	0.06471	1	1	MBL2
Pubmed	23261942	The effects of angiotensin II and the oxidative stress mediator 4-hydroxynonenal on human osteoblast-like cell growth: possible relevance to otosclerosis.	0.002123	1	0.006402	0.06471	1	1	AGT
Pubmed	22918641	Tear lacritin levels by age, sex, and time of day in healthy adults.	0.002123	1	0.006402	0.06471	1	1	LACRT
Pubmed	25780252	Detailed hearing and vestibular profiles in the patients with COCH mutations.	0.002123	1	0.006402	0.06471	1	1	COCH
Pubmed	11731434	MIG (CXCL9) chemokine gene therapy combines with antibody-cytokine fusion protein to suppress growth and dissemination of murine colon carcinoma.	0.002123	1	0.006402	0.06471	1	1	CXCL9
Pubmed	17197116	Mesenchymal stem/stromal cells (MSC) transfected with stromal derived factor 1 (SDF-1) for therapeutic neovascularization: enhancement of cell recruitment and entrapment.	0.002123	1	0.006402	0.06471	1	1	CXCL12
Pubmed	35976729	Pronociceptive autoantibodies in the spinal cord mediate nociceptive sensitization, loss of function, and spontaneous pain in the lumbar disk puncture model of chronic back pain.	0.002123	1	0.006402	0.06471	1	1	IGHM
Pubmed	27180198	Mannose-binding lectin gene (MBL2) polymorphisms related to the mannose-binding lectin low levels are associated to dengue disease severity.	0.002123	1	0.006402	0.06471	1	1	MBL2
Pubmed	12072430	Blockade of AP1 transactivation abrogates the abnormal expression of breast cancer-specific gene 1 in breast cancer cells.	0.002123	1	0.006402	0.06471	1	1	SNCG
Pubmed	35149532	B Cells Are Not Involved in the Regulation of Adenoviral TGF-Œ≤1- or Bleomycin-Induced Lung Fibrosis in Mice.	0.002123	1	0.006402	0.06471	1	1	IGHM
Pubmed	30182340	CXCL12 expression is a bona fide predictor of recurrence in lung neuroendocrine tumours; a multicentric study with emphasis on atypical carcinoids¬†- a short report.	0.002123	1	0.006402	0.06471	1	1	CXCL12
Pubmed	15472209	Mannose-binding lectin gene polymorphisms are associated with gestational diabetes mellitus.	0.002123	1	0.006402	0.06471	1	1	MBL2
Pubmed	9743523	Hierarchical and redundant lymphocyte subset control precludes cytomegalovirus replication during latent infection.	0.002123	1	0.006402	0.06471	1	1	IGHM
Pubmed	36992409	Differential Impact of IL-32 Isoforms on the Functions of Coronary Artery Endothelial Cells: A Potential Link with Arterial Stiffness and Atherosclerosis.	0.002123	1	0.006402	0.06471	1	1	IL32
Pubmed	14521795	[Meta-analysis on the association of AGT M235T polymorphism and essential hypertension in Chinese population].	0.002123	1	0.006402	0.06471	1	1	AGT
Pubmed	32037128	Pancreatic stone protein - sepsis and the riddles of the exocrine pancreas.	0.002123	1	0.006402	0.06471	1	1	REG1A
Pubmed	22331020	Association between mannose-binding lectin gene polymorphisms and necrotizing enterocolitis in preterm infants.	0.002123	1	0.006402	0.06471	1	1	MBL2
Pubmed	21774451	Phenotype analysis of an Australian DFNA9 family with the 1109N COCH mutation.	0.002123	1	0.006402	0.06471	1	1	COCH
Pubmed	15882617	Stromal fibroblasts present in invasive human breast carcinomas promote tumor growth and angiogenesis through elevated SDF-1/CXCL12 secretion.	0.002123	1	0.006402	0.06471	1	1	CXCL12
Pubmed	23354108	Association between genetic determinants of peak height velocity during puberty and predisposition to adolescent idiopathic scoliosis.	0.002123	1	0.006402	0.06471	1	1	C17orf67
Pubmed	20064440	In vivo fluorescent detection of Fe-S clusters coordinated by human GRX2.	0.002123	1	0.006402	0.06471	1	1	GLRX2
Pubmed	27995616	B cell subsets are modulated during allergic airway inflammation but are not required for the development of respiratory tolerance in a murine model.	0.002123	1	0.006402	0.06471	1	1	IGHM
Pubmed	22345664	Germline deletion of Igh 3' regulatory region elements hs 5, 6, 7 (hs5-7) affects B cell-specific regulation, rearrangement, and insulation of the Igh locus.	0.002123	1	0.006402	0.06471	1	1	IGHM
Pubmed	37423548	Proteomics screening uncovers HMGA1 as a promising negative regulator for Œ≥-globin expression in response to decreased Œ≤-globin levels.	0.002123	1	0.006402	0.06471	1	1	HMGA1
Pubmed	31916652	Robo4-mediated pancreatic endothelial integrity decreases inflammation and islet destruction in autoimmune diabetes.	0.002123	1	0.006402	0.06471	1	1	ROBO4
Pubmed	11717190	Truncation of the mu heavy chain alters BCR signalling and allows recruitment of CD5+ B cells.	0.002123	1	0.006402	0.06471	1	1	IGHM
Pubmed	18714391	Aberrant transforming growth factor beta1 signaling and SMAD4 nuclear translocation confer epigenetic repression of ADAM19 in ovarian cancer.	0.002123	1	0.006402	0.06471	1	1	ADAM19
Pubmed	22415233	The chemokine, CXCL12, is an independent predictor of poor survival in ovarian cancer.	0.002123	1	0.006402	0.06471	1	1	CXCL12
Pubmed	15533732	An association study in essential hypertension using functional polymorphisms in lymphotoxin-alpha gene.	0.002123	1	0.006402	0.06471	1	1	LTA
Pubmed	8892662	Genetic bases of human complement C7 deficiency.	0.002123	1	0.006402	0.06471	1	1	C7
Pubmed	30482213	MBL2 gene polymorphisms in HHV-8 infection in people living with HIV/AIDS.	0.002123	1	0.006402	0.06471	1	1	MBL2
Pubmed	20693349	Mannose-binding lectin genotype and phenotype in patients with type 2 diabetes and myocardial infarction: a report from the DIGAMI 2 trial.	0.002123	1	0.006402	0.06471	1	1	MBL2
Pubmed	35367830	Siglec-7 mediates varicella-zoster virus infection by associating with glycoprotein B.	0.002123	1	0.006402	0.06471	1	1	SIGLEC7
Pubmed	12531461	Neurotensin expressing neurons developed earlier than vasoactive intestinal polypeptide and vasopressin expressing neurons in the human suprachiasmatic nucleus.	0.002123	1	0.006402	0.06471	1	1	NTS
Pubmed	25142230	Synuclein-gamma predicts poor clinical outcome in esophageal cancer patients.	0.002123	1	0.006402	0.06471	1	1	SNCG
Pubmed	16951333	A new memory CD27-IgG+ B cell population in peripheral blood expressing VH genes with low frequency of somatic mutation.	0.002123	1	0.006402	0.06471	1	1	CD27
Pubmed	17689084	Angiotensinogen gene polymorphism as a risk factor for ischemic stroke.	0.002123	1	0.006402	0.06471	1	1	AGT
Pubmed	23402302	The expression of interleukin-32 is activated by human cytomegalovirus infection and down regulated by hcmv-miR-UL112-1.	0.002123	1	0.006402	0.06471	1	1	IL32
Pubmed	18727690	A role for mannose-binding lectin, a component of the innate immune system in pre-eclampsia.	0.002123	1	0.006402	0.06471	1	1	MBL2
Pubmed	31155484	Direct Reprogramming of Human Neurons Identifies MARCKSL1 as a Pathogenic Mediator of Valproic Acid-Induced Teratogenicity.	0.002123	1	0.006402	0.06471	1	1	MARCKSL1
Pubmed	24296617	Downregulation of microRNA-19b contributes to angiotensin II-induced overexpression of connective tissue growth factor in cardiomyocytes.	0.002123	1	0.006402	0.06471	1	1	AGT
Pubmed	11673873	Differential effects of two mutations at arginine-234 in the alpha subunit of human pyruvate dehydrogenase.	0.002123	1	0.006402	0.06471	1	1	PDHA2
Pubmed	11672543	Lymphotoxins and cytomegalovirus cooperatively induce interferon-beta, establishing host-virus d√©tente.	0.002123	1	0.006402	0.06471	1	1	LTA
Pubmed	24595015	Association of mannose-binding lectin 2 gene polymorphisms with persistent Staphylococcus aureus bacteremia.	0.002123	1	0.006402	0.06471	1	1	MBL2
Pubmed	37171133	Study on the Promotion of hADSCs Migration and Chemotaxis by SDF-1.	0.002123	1	0.006402	0.06471	1	1	CXCL12
Pubmed	27085656	Brugada Syndrome and PKP2: Evidences and uncertainties.	0.002123	1	0.006402	0.06471	1	1	PKP2
Pubmed	20849618	Multiple functions of CXCL12 in a syngeneic model of breast cancer.	0.002123	1	0.006402	0.06471	1	1	CXCL12
Pubmed	28074911	Further evidence for microtubule-independent dimerization of TPPP/p25.	0.002123	1	0.006402	0.06471	1	1	TPPP
Pubmed	8082295	Binding of mannan-binding protein to various bacterial pathogens of meningitis.	0.002123	1	0.006402	0.06471	1	1	MBL2
Pubmed	20003397	The neck-region polymorphism of DC-SIGNR in peri-centenarian from Han Chinese population.	0.002123	1	0.006402	0.06471	1	1	CLEC4M
Pubmed	30832753	MicroRNA-101 Targets CXCL12-Mediated Akt and Snail Signaling Pathways to Inhibit Cellular Proliferation and Invasion in Papillary Thyroid Carcinoma.	0.002123	1	0.006402	0.06471	1	1	CXCL12
Pubmed	12939534	Relations of blood pressure to angiotensinogen gene T174M polymorphism and alcohol intake.	0.002123	1	0.006402	0.06471	1	1	AGT
Pubmed	17355958	Oxidation and S-nitrosylation of cysteines in human cytosolic and mitochondrial glutaredoxins: effects on structure and activity.	0.002123	1	0.006402	0.06471	1	1	GLRX2
Pubmed	16951386	Increased frequencies of cochlin-specific T cells in patients with autoimmune sensorineural hearing loss.	0.002123	1	0.006402	0.06471	1	1	COCH
Pubmed	16951387	Mannose-binding lectin contributes to the severity of Guillain-Barr√© syndrome.	0.002123	1	0.006402	0.06471	1	1	MBL2
Pubmed	2501393	Mutations of the mouse mu H chain which prevent polymer assembly.	0.002123	1	0.006402	0.06471	1	1	IGHM
Pubmed	36148243	IL27 gene expression distinguishes multisystem inflammatory syndrome in children from febrile illness in a South African cohort.	0.002123	1	0.006402	0.06471	1	1	IL27
Pubmed	22249617	Overexpression of HMGA1 deregulates tumor growth via cdc25A and alters migration/invasion through a cdc25A-independent pathway in medulloblastoma.	0.002123	1	0.006402	0.06471	1	1	HMGA1
Pubmed	20414195	AGT genetic variation, plasma AGT, and blood pressure: An analysis of the Utah Genetic Reference Project pedigrees.	0.002123	1	0.006402	0.06471	1	1	AGT
Pubmed	20970672	CXCL12 gene polymorphism and hematologic recovery after transplantation of peripheral blood progenitor cells.	0.002123	1	0.006402	0.06471	1	1	CXCL12
Pubmed	17546662	Redox properties and evolution of human glutaredoxins.	0.002123	1	0.006402	0.06471	1	1	GLRX2
Pubmed	24727547	Glutaredoxin-2 is required to control oxidative phosphorylation in cardiac muscle by mediating deglutathionylation reactions.	0.002123	1	0.006402	0.06471	1	1	GLRX2
Pubmed	36631780	Brain endothelial CXCL12 attracts protective natural killer cells during ischemic stroke.	0.002123	1	0.006402	0.06471	1	1	CXCL12
Pubmed	12928864	Mutations in COCH that result in non-syndromic autosomal dominant deafness (DFNA9) affect matrix deposition of cochlin.	0.002123	1	0.006402	0.06471	1	1	COCH
Pubmed	12193743	The major murine systemic lupus erythematosus susceptibility locus Sle1 results in abnormal functions of both B and T cells.	0.002123	1	0.006402	0.06471	1	1	IGHM
Pubmed	27403033	Interleukin-27 as a Novel Biomarker for Early Cardiopulmonary Failure in Enterovirus 71-Infected Children with Central Nervous System Involvement.	0.002123	1	0.006402	0.06471	1	1	IL27
Pubmed	24413080	Estrogen-dependent sushi domain containing 3 regulates cytoskeleton organization and migration in breast cancer cells.	0.002123	1	0.006402	0.06471	1	1	SUSD3
Pubmed	24694986	Treatment of metabolic acidosis in patients with stage 3 chronic kidney disease with fruits and vegetables or oral bicarbonate reduces urine angiotensinogen and preserves glomerular filtration rate.	0.002123	1	0.006402	0.06471	1	1	AGT
Pubmed	26355156	EBI3 Downregulation Contributes to Type I Collagen Overexpression in Scleroderma Skin.	0.002123	1	0.006402	0.06471	1	1	EBI3
Pubmed	15677562	Stromal-derived factor-1 promotes the growth, survival, and development of human bone marrow stromal stem cells.	0.002123	1	0.006402	0.06471	1	1	CXCL12
Pubmed	23512162	A polymorphism of HMGA1 is associated with increased risk of metabolic syndrome and related components.	0.002123	1	0.006402	0.06471	1	1	HMGA1
Pubmed	20077567	Heterologous quaternary structure of CXCL12 and its relationship to the CC chemokine family.	0.002123	1	0.006402	0.06471	1	1	CXCL12
Pubmed	24897598	Identification and functional validation of RAD23B as a potential protein in human breast cancer progression.	0.002123	1	0.006402	0.06471	1	1	RAD23B
Pubmed	40116579	23ME-01473, an Fc Effector-Enhanced Anti-ULBP6/2/5 Antibody, Restores NK Cell-Mediated Antitumor Immunity through NKG2D and FcŒ≥RIIIa Activation.	0.002123	1	0.006402	0.06471	1	1	IGHM
Pubmed	26296198	The Association between HMGA1 rs146052672 Variant and Type 2 Diabetes: A Transethnic Meta-Analysis.	0.002123	1	0.006402	0.06471	1	1	HMGA1
Pubmed	19365711	Association of LT-alpha Ala252Gly gene polymorphism and the genetic predisposition of coronary heart disease in Chinese.	0.002123	1	0.006402	0.06471	1	1	LTA
Pubmed	20078874	Mannose-binding lectin genotypes: lack of association with susceptibility to thoracic empyema.	0.002123	1	0.006402	0.06471	1	1	MBL2
Pubmed	19365726	Angiotensinogen T174M and M235T variants and hypertension in the Hani and Yi minority groups of China.	0.002123	1	0.006402	0.06471	1	1	AGT
Pubmed	16844946	Extravascular sources of lung angiotensin peptide synthesis in idiopathic pulmonary fibrosis.	0.002123	1	0.006402	0.06471	1	1	AGT
Pubmed	22225620	Safety, pharmacokinetics, and biologic activity of pateclizumab, a novel monoclonal antibody targeting lymphotoxin Œ±: results of a phase I randomized, placebo-controlled trial.	0.002123	1	0.006402	0.06471	1	1	LTA
Pubmed	20499118	Mannose-binding lectin gene (MBL-2) polymorphism in oral lichen planus.	0.002123	1	0.006402	0.06471	1	1	MBL2
Pubmed	25994572	Interleukin 27 -964A‚Äâ>‚ÄâG genetic polymorphism and serum IL-27p28 levels in Chinese patients with papillary thyroid cancer.	0.002123	1	0.006402	0.06471	1	1	IL27
Pubmed	26057774	DNA methylation at IL32 in juvenile idiopathic arthritis.	0.002123	1	0.006402	0.06471	1	1	IL32
Pubmed	24522137	Interleukin-27 exhibited anti-inflammatory activity during Plasmodium berghei infection in mice.	0.002123	1	0.006402	0.06471	1	1	IL27
Pubmed	6334807	Cloning and expression of cDNA for human lymphotoxin, a lymphokine with tumour necrosis activity.	0.002123	1	0.006402	0.06471	1	1	LTA
Pubmed	23486016	A promoter polymorphism in human interleukin-32 modulates its expression and influences the risk and the outcome of epithelial cell-derived thyroid carcinoma.	0.002123	1	0.006402	0.06471	1	1	IL32
Pubmed	27911862	Overexpression of Semaphorin-3E enhances pancreatic cancer cell growth and associates with poor patient survival.	0.002123	1	0.006402	0.06471	1	1	SEMA3E
Pubmed	15240098	Interaction of ligand-receptor system between stromal-cell-derived factor-1 and CXC chemokine receptor 4 in human prostate cancer: a possible predictor of metastasis.	0.002123	1	0.006402	0.06471	1	1	CXCL12
Pubmed	16266458	[The AGT genotype affects the antihypertensive effects of benazepril].	0.002123	1	0.006402	0.06471	1	1	AGT
Pubmed	22127289	Chaotic particle swarm optimization for detecting SNP-SNP interactions for CXCL12-related genes in breast cancer prevention.	0.002123	1	0.006402	0.06471	1	1	CXCL12
Pubmed	33725831	Low FOXJ2 expression is associated with unfavorable postoperative prognosis of patients with epithelial ovarian cancer.	0.002123	1	0.006402	0.06471	1	1	FOXJ2
Pubmed	33627253	Mannose-binding lectin and risk of infections in type 2 diabetes: A Danish cohort study.	0.002123	1	0.006402	0.06471	1	1	MBL2
Pubmed	19822901	Immunoglobulin aggregation leading to Russell body formation is prevented by the antibody light chain.	0.002123	1	0.006402	0.06471	1	1	IGHM
Pubmed	38331475	ADAM19 cleaves the PTH receptor and associates with brachydactyly type E.	0.002123	1	0.006402	0.06471	1	1	ADAM19
Pubmed	23149213	The impairment of the High Mobility Group A (HMGA) protein function contributes to the anticancer activity of trabectedin.	0.002123	1	0.006402	0.06471	1	1	HMGA1
Pubmed	10453025	Mice with a targeted mutation in lymphotoxin-alpha exhibit enhanced tumor growth and metastasis: impaired NK cell development and recruitment.	0.002123	1	0.006402	0.06471	1	1	LTA
Pubmed	19628777	Expression of IL-32 in human lung cancer is related to the histotype and metastatic phenotype.	0.002123	1	0.006402	0.06471	1	1	IL32
Pubmed	21968974	Increased circulating levels of SDF-1 (CXCL12) in type 2 diabetic patients are correlated to disease state but are unrelated to polymorphism of the SDF-1Œ≤ gene in the Iranian population.	0.002123	1	0.006402	0.06471	1	1	CXCL12
Pubmed	20028644	Elevated amniotic fluid stromal cell-derived factor-1alpha (SDF-1alpha) concentration in mid-gestation as a predictor of adverse birth outcomes.	0.002123	1	0.006402	0.06471	1	1	CXCL12
Pubmed	37907630	IL-1R8 expression in DLBCL regulates NK cell recruitment and influences patient prognosis.	0.002123	1	0.006402	0.06471	1	1	IL1RAPL1
Pubmed	16519961	Proneurotensin 1-117, a stable neurotensin precursor fragment identified in human circulation.	0.002123	1	0.006402	0.06471	1	1	NTS
Pubmed	19639452	The effect of angiotensin II on the proliferation of human gingival fibroblasts.	0.002123	1	0.006402	0.06471	1	1	AGT
Pubmed	32361567	IL-27 and autoimmune rheumatologic diseases: The good, the bad, and the ugly.	0.002123	1	0.006402	0.06471	1	1	IL27
Pubmed	37580315	HSPA12A controls cerebral lactate homeostasis to maintain hippocampal neurogenesis and mood stabilization.	0.002123	1	0.006402	0.06471	1	1	HSPA12A
Pubmed	29430461	A Simple Model for Inducing Optimal Increase of SDF-1 with Aminoglycoside Ototoxicity.	0.002123	1	0.006402	0.06471	1	1	CXCL12
Pubmed	25931031	Association of lymphotoxin alpha polymorphism with systemic lupus erythematosus and rheumatoid arthritis: a meta-analysis.	0.002123	1	0.006402	0.06471	1	1	LTA
Pubmed	17559949	Evidence of an association between mannose binding lectin codon 54 polymorphism and adenoidectomy and/or tonsillectomy in children.	0.002123	1	0.006402	0.06471	1	1	MBL2
Pubmed	18158357	Deoxycorticosterone acetate salt hypertension in apolipoprotein E-/- mice results in accelerated atherosclerosis: the role of angiotensin II.	0.002123	1	0.006402	0.06471	1	1	AGT
Pubmed	12446366	Correlation between erythrocyte aldose reductase level and human diabetic retinopathy.	0.002123	1	0.006402	0.06471	1	1	AKR1B1
Pubmed	10192768	Synoretin--A new protein belonging to the synuclein family.	0.002123	1	0.006402	0.06471	1	1	SNCG
Pubmed	27238143	Stromal Cell-Derived Factor-1 Alpha Is Decreased in Women With Migraine With Aura.	0.002123	1	0.006402	0.06471	1	1	CXCL12
Pubmed	34324143	Genetic polymorphisms of IL-27 and risk of systemic lupus erythematosus disease in the Egyptian population.	0.002123	1	0.006402	0.06471	1	1	IL27
Pubmed	27982280	Mannose-binding lectin 2 (Mbl2) gene polymorphisms are related to protein plasma levels, but not to heart disease and infection by Chlamydia.	0.002123	1	0.006402	0.06471	1	1	MBL2
Pubmed	27597234	Expression deregulation of mir31 and CXCL12 in two types of oral precancers and cancer: importance in progression of precancer and cancer.	0.002123	1	0.006402	0.06471	1	1	CXCL12
Pubmed	34120153	The genetic architecture of Plakophilin 2 cardiomyopathy.	0.002123	1	0.006402	0.06471	1	1	PKP2
Pubmed	17029750	The lymphotoxin Cys13Arg polymorphism and cognitive functioning in individuals with schizophrenia.	0.002123	1	0.006402	0.06471	1	1	LTA
Pubmed	17680760	Mitochondrial glutathione.	0.002123	1	0.006402	0.06471	1	1	GLRX2
Pubmed	27550540	Kremen1 regulates mechanosensory hair cell development in the mammalian cochlea and the zebrafish lateral line.	0.002123	1	0.006402	0.06471	1	1	KREMEN1
Pubmed	12472676	Analysis of the relationship between mannose-binding lectin (MBL) genotype, MBL levels and function in an Australian blood donor population.	0.002123	1	0.006402	0.06471	1	1	MBL2
Pubmed	32699964	Stromal cell-derived factor 1 (SDF1) attenuates platelet-derived growth factor-B (PDGF-B)-induced vascular remodeling for adipose tissue expansion in obesity.	0.002123	1	0.006402	0.06471	1	1	CXCL12
Pubmed	22320202	The relation between urinary angiotensinogen and proteinuria in renal AA amyloidosis patients.	0.002123	1	0.006402	0.06471	1	1	AGT
Pubmed	29747940	Insights into the role of IL-32 in cancer.	0.002123	1	0.006402	0.06471	1	1	IL32
Pubmed	14508825	REG gene expression is associated with the infiltrating growth of gastric carcinoma.	0.002123	1	0.006402	0.06471	1	1	REG1A
Pubmed	35977929	AAA‚Äâ+‚ÄâATPase Thorase inhibits mTOR signaling through the disassembly of the mTOR complex 1.	0.002123	1	0.006402	0.06471	1	1	ATAD1
Pubmed	27586550	Angiotensinogen-M235T as a risk factor for myocardial infarction in Asian populations: a genetic association study and a bioinformatics approach.	0.002123	1	0.006402	0.06471	1	1	AGT
Pubmed	26008895	Endomyocardial expression of SDF-1 predicts mortality in patients with suspected myocarditis.	0.002123	1	0.006402	0.06471	1	1	CXCL12
Pubmed	401952	Allotypes of mouse IgM immunoglobulin.	0.002123	1	0.006402	0.06471	1	1	IGHM
Pubmed	19711212	Mannose-binding lectin as a risk factor for acute coronary syndromes.	0.002123	1	0.006402	0.06471	1	1	MBL2
Pubmed	31120634	Urinary angiotensinogen in pediatric urinary tract infection.	0.002123	1	0.006402	0.06471	1	1	AGT
Pubmed	30700972	A new model of the mechanism underlying lead poisoning: SNP in miRNA target region influence the AGT expression level.	0.002123	1	0.006402	0.06471	1	1	AGT
Pubmed	36929286	Prognostic significance of the genetic variant of lymphotoxin alpha (p.Thr60Asn) in egyptian patients with advanced hepatocellular carcinoma.	0.002123	1	0.006402	0.06471	1	1	LTA
Pubmed	20861465	Skeletal muscle-endothelial cell cross talk through angiotensin II.	0.002123	1	0.006402	0.06471	1	1	AGT
Pubmed	33749723	Multi-OMICS study of a CHCHD10 variant causing ALS demonstrates metabolic rewiring and activation of endoplasmic reticulum and mitochondrial unfolded protein responses.	0.002123	1	0.006402	0.06471	1	1	CHCHD10
Pubmed	36260981	Antitumor immunity induced by antibody-based natural killer cell engager therapeutics armed with not-alpha IL-2 variant.	0.002123	1	0.006402	0.06471	1	1	IGHM
Pubmed	21209827	CXCL12-mediated guidance of migrating embryonic stem cell-derived neural progenitors transplanted into the hippocampus.	0.002123	1	0.006402	0.06471	1	1	CXCL12
Pubmed	17138938	Mass-spectrometric identification of a novel angiotensin peptide in human plasma.	0.002123	1	0.006402	0.06471	1	1	AGT
Pubmed	14707114	Inflammation controls B lymphopoiesis by regulating chemokine CXCL12 expression.	0.002123	1	0.006402	0.06471	1	1	CXCL12
Pubmed	15915003	Blood pressure-independent ETA and AT1 receptor blocker effects on the coronaries of rats harboring human renin and angiotensinogen genes.	0.002123	1	0.006402	0.06471	1	1	AGT
Pubmed	10891489	HMG-I/Y, a new c-Myc target gene and potential oncogene.	0.002123	1	0.006402	0.06471	1	1	HMGA1
Pubmed	24344785	Association of angiotensinogen gene M235T polymorphism with the risk of IgA nephropathy: a meta-analysis.	0.002123	1	0.006402	0.06471	1	1	AGT
Pubmed	35029856	The A allele of the rs759853 single nucleotide polymorphism in the AKR1B1 gene confers risk for diabetic kidney disease in patients with type 2 diabetes from a Brazilian population.	0.002123	1	0.006402	0.06471	1	1	AKR1B1
Pubmed	15302839	Endogenous angiotensin II induces atherosclerotic plaque vulnerability and elicits a Th1 response in ApoE-/- mice.	0.002123	1	0.006402	0.06471	1	1	AGT
Pubmed	19929857	High pretransplant serum levels of CXCL9 are associated with increased risk of acute rejection and graft failure in kidney graft recipients.	0.002123	1	0.006402	0.06471	1	1	CXCL9
Pubmed	24284520	Podocyte injury enhances filtration of liver-derived angiotensinogen and renal angiotensin II generation.	0.002123	1	0.006402	0.06471	1	1	AGT
Pubmed	25070172	Gross cystic disease fluid protein 15 (GCDFP-15) expression in breast cancer subtypes.	0.002123	1	0.006402	0.06471	1	1	PIP
Pubmed	21508335	mTORC1 inhibition increases neurotensin secretion and gene expression through activation of the MEK/ERK/c-Jun pathway in the human endocrine cell line BON.	0.002123	1	0.006402	0.06471	1	1	NTS
Pubmed	14582818	Inherited mannose-binding lectin deficiency as evidenced by genetic and immunologic analyses: association with severe recurrent infections.	0.002123	1	0.006402	0.06471	1	1	MBL2
Pubmed	25673808	Unilateral ureteral obstruction attenuates intrarenal angiotensin II generation induced by podocyte injury.	0.002123	1	0.006402	0.06471	1	1	AGT
Pubmed	30797958	Deficiency of heat shock protein A12A promotes browning of white adipose tissues in mice.	0.002123	1	0.006402	0.06471	1	1	HSPA12A
Pubmed	31167352	The High Mobility Group A1 (HMGA1) Chromatin Architectural Factor Modulates Nuclear Stiffness in Breast Cancer Cells.	0.002123	1	0.006402	0.06471	1	1	HMGA1
Pubmed	17028446	Constitutional downregulation of SEMA5A expression in autism.	0.002123	1	0.006402	0.06471	1	1	SEMA5A
Pubmed	32880990	Coronavirus disease 2019¬†is associated with low circulating plasma levels of angiotensin 1 and angiotensin 1,7.	0.002123	1	0.006402	0.06471	1	1	AGT
Pubmed	23102608	Epstein-Barr virus-induced gene 3 negatively regulates neuroinflammation and T cell activation following coronavirus-induced encephalomyelitis.	0.002123	1	0.006402	0.06471	1	1	EBI3
Pubmed	31155348	Interleukin-27 inhibits helper T cell type-2 response in allergic rhinitis.	0.002123	1	0.006402	0.06471	1	1	IL27
Pubmed	31494797	In Vitro Angiogenic Properties of Plasmid DNA Encoding SDF-1Œ± and VEGF165 Genes.	0.002123	1	0.006402	0.06471	1	1	CXCL12
Pubmed	19556516	Epstein-barr virus-induced gene-3 is expressed in human atheroma plaques.	0.002123	1	0.006402	0.06471	1	1	EBI3
Pubmed	8299689	Transcriptional regulation of the gene for the second component of human complement: promoter analysis.	0.002123	1	0.006402	0.06471	1	1	C2
Pubmed	8417370	Comparison of complete nucleotide sequence of the human IgM heavy chain constant region of polyreactive and monoreactive antibodies.	0.002123	1	0.006402	0.06471	1	1	IGHM
Pubmed	6766532	An immunoglobulin heavy-chain gene is formed by at least two recombinational events.	0.002123	1	0.006402	0.06471	1	1	IGHM
Pubmed	31604989	Vitamin K1 prevents diabetic cataract by inhibiting lens aldose reductase 2 (ALR2) activity.	0.002123	1	0.006402	0.06471	1	1	AKR1B1
Pubmed	27760760	DR3 signaling modulates the function of Foxp3+ regulatory T cells and the severity of acute graft-versus-host disease.	0.00225	1	0.006777	0.06849	2	33	EBI3,CXCL9
Pubmed	18199763	Ctip2 controls the differentiation of medium spiny neurons and the establishment of the cellular architecture of the striatum.	0.00225	1	0.006777	0.06849	2	33	NTS,SEMA3E
Pubmed	19028820	Polymorphisms in inflammatory genes and the risk of ischemic stroke and transient ischemic attack: results of a multilocus genotyping assay.	0.00225	1	0.006777	0.06849	2	33	LTA,CXCL12
Pubmed	18974840	Identification of novel single nucleotide polymorphisms in inflammatory genes as risk factors associated with trachomatous trichiasis.	0.00225	1	0.006777	0.06849	2	33	LTA,CXCL12
Pubmed	19526283	Role of Tat protein in HIV neuropathogenesis.	0.00225	1	0.006777	0.06849	2	33	POLR2K,CXCL12
Pubmed	9811942	Genome-wide mapping of unselected transcripts from extraembryonic tissue of 7.5-day mouse embryos reveals enrichment in the t-complex and under-representation on the X chromosome.	0.00228	1	0.006867	0.0694	4	259	COPS7B,LTA,LTB,CTNNA1
Pubmed	20189936	A genome-wide association study in 19 633 Japanese subjects identified LHX3-QSOX2 and IGF1 as adult height loci.	0.002387	1	0.007186	0.07263	2	34	LCORL,HMGA1
Pubmed	20603037	Single nucleotide polymorphisms in inflammation-related genes are associated with venous thromboembolism.	0.002387	1	0.007186	0.07263	2	34	LTA,CXCL12
Pubmed	18513389	New application of intelligent agents in sporadic amyotrophic lateral sclerosis identifies unexpected specific genetic background.	0.002528	1	0.007609	0.07691	2	35	AGT,LTA
Pubmed	30335684	Vti1b promotes TRPV1 sensitization during inflammatory pain.	0.002536	1	0.00763	0.07711	3	127	ATAD1,IGHM,HNRNPH1
Pubmed	19322201	Ubiquitin-mediated proteolysis of HuR by heat shock.	0.002735	1	0.007687	0.0777	10	1671	FOXJ2,ATAD1,CD27,USP28,EIF4EBP2,COPS7B,MARCKSL1,HNRNPH1,UBE2W,RAD23B
Pubmed	33618749	Prion protein oligomers cause neuronal cytoskeletal damage in rapidly progressive Alzheimer's disease.	0.002766	1	0.007687	0.0777	9	1397	HSPA12A,VSNL1,AGT,TPPP,CTNNA1,GABBR2,AKR1B1,HNRNPH1,RAD23B
Pubmed	19430480	Genome-wide association study and meta-analysis find that over 40 loci affect risk of type 1 diabetes.	0.002822	1	0.007687	0.0777	2	37	UBASH3A,IL27
Pubmed	20562862	A mouse knockout library for secreted and transmembrane proteins.	0.00299	1	0.007687	0.0777	5	460	ROBO4,SIGLEC7,PLXDC2,REG3G,HEPACAM2
Pubmed	27503909	Gsk3Œ≤ and Tomm20 are substrates of the SCFFbxo7/PARK15 ubiquitin ligase associated with Parkinson's disease.	0.003075	1	0.007687	0.0777	5	463	CXCL9,POLR2K,GLRX2,HNRNPH1,CXCL12
Pubmed	25429064	Meta-analysis of genome-wide association studies of adult height in East Asians identifies 17 novel loci.	0.003077	1	0.007687	0.0777	3	136	C17orf67,LCORL,HMGA1
Pubmed	18854154	Global analysis of host-pathogen interactions that regulate early-stage HIV-1 replication.	0.003135	1	0.007687	0.0777	4	283	FOXJ2,TPPP,UBASH3A,HNRNPH1
Pubmed	16740002	Identification of N-linked glycoproteins in human saliva by glycoprotein capture and mass spectrometry.	0.003456	1	0.007687	0.0777	2	41	PIP,LACRT
Pubmed	18391951	Many sequence variants affecting diversity of adult human height.	0.003543	1	0.007687	0.0777	3	143	LCORL,COPS7B,HMGA1
Pubmed	23597562	Inhibition of tumor angiogenesis and growth by a small-molecule multi-FGF receptor blocker with allosteric properties.	0.003795	1	0.007687	0.0777	2	43	AGT,NTS
Pubmed	19086053	Identification of new putative susceptibility genes for several psychiatric disorders by association analysis of regulatory and non-synonymous SNPs of 306 genes involved in neurotransmission and neurodevelopment.	0.003858	1	0.007687	0.0777	4	300	AGT,NTS,NLGN1,GABBR2
Pubmed	21244100	Protein array based interactome analysis of amyloid-Œ≤ indicates an inhibition of protein translation.	0.00409	1	0.007687	0.0777	4	305	SUSD3,PHYHD1,CTNNA1,HMGA1
Pubmed	28381538	Chemokine interactome mapping enables tailored intervention in acute and chronic inflammation.	0.004149	1	0.007687	0.0777	2	45	CXCL9,CXCL12
Pubmed	36230952	ATPase Thorase Deficiency Causes Œ±-Synucleinopathy and Parkinson's Disease-like Behavior.	0.004242	1	0.007687	0.0777	1	2	ATAD1
Pubmed	12388794	Physiological significance of two common haplotypes of human angiotensinogen using gene targeting in the mouse.	0.004242	1	0.007687	0.0777	1	2	AGT
Pubmed	15660390	Differential lymphotoxin-beta and interferon gamma signaling during mouse liver regeneration induced by chronic and acute injury.	0.004242	1	0.007687	0.0777	1	2	LTB
Pubmed	25613478	Gene expression profile in the early stage of angiotensin II-induced cardiac remodeling: a time series microarray study in a mouse model.	0.004242	1	0.007687	0.0777	1	2	AGT
Pubmed	11668351	Effect of race, genetic population structure, and genetic models in two-locus association studies: clustering of functional renin-angiotensin system gene variants in hypertension association studies.	0.004242	1	0.007687	0.0777	1	2	AGT
Pubmed	19344719	Antifibrotic effects of CXCL9 and its receptor CXCR3 in livers of mice and humans.	0.004242	1	0.007687	0.0777	1	2	CXCL9
Pubmed	23148226	Heparin oligosaccharides inhibit chemokine (CXC motif) ligand 12 (CXCL12) cardioprotection by binding orthogonal to the dimerization interface, promoting oligomerization, and competing with the chemokine (CXC motif) receptor 4 (CXCR4) N terminus.	0.004242	1	0.007687	0.0777	1	2	CXCL12
Pubmed	33112553	Impact of Bone Marrow Natural Killer Cells (NK); Soluble TNF-Œ± and IL-32 Levels in Myelodysplastic Syndrome Patients.	0.004242	1	0.007687	0.0777	1	2	IL32
Pubmed	27471912	Intersection of Chemokine and TSH Receptor Pathways in Human Fibrocytes: Emergence of CXCL-12/CXCR4 Cross Talk Potentially Relevant to Thyroid-Associated Ophthalmopathy.	0.004242	1	0.007687	0.0777	1	2	CXCL12
Pubmed	17610927	Alpha-beta T cells provide protection against lethal encephalitis in the murine model of VEEV infection.	0.004242	1	0.007687	0.0777	1	2	IGHM
Pubmed	2567059	Mapping of prolactin and tumor necrosis factor-beta genes on human chromosome 6p using lymphoblastoid cell deletion mutants.	0.004242	1	0.007687	0.0777	1	2	LTA
Pubmed	29886784	Influence of MBL2 and NOS3 polymorphisms on spontaneous preterm birth in North East Brazil: genetics and preterm birth.	0.004242	1	0.007687	0.0777	1	2	MBL2
Pubmed	20008523	HLA-B*35-Px-mediated acceleration of HIV-1 infection by increased inhibitory immunoregulatory impulses.	0.004242	1	0.007687	0.0777	1	2	LILRB2
Pubmed	31084929	Angiotensin II downregulates vascular endothelial cell hydrogen sulfide production by enhancing cystathionine Œ≥-lyase degradation through ROS-activated ubiquitination pathway.	0.004242	1	0.007687	0.0777	1	2	AGT
Pubmed	25860928	Recurrence of glioblastoma after radio-chemotherapy is associated with an angiogenic switch to the CXCL12-CXCR4 pathway.	0.004242	1	0.007687	0.0777	1	2	CXCL12
Pubmed	26292963	Plexin-D1/Semaphorin 3E pathway may contribute to dysregulation of vascular tone control and defective angiogenesis in systemic sclerosis.	0.004242	1	0.007687	0.0777	1	2	SEMA3E
Pubmed	32609312	Class switching and high-affinity immunoglobulin G production by B cells is dispensable for the development of hypertension in mice.	0.004242	1	0.007687	0.0777	1	2	IGHM
Pubmed	17962626	IL-6 deficiency protects against angiotensin II induced endothelial dysfunction and hypertrophy.	0.004242	1	0.007687	0.0777	1	2	AGT
Pubmed	28283184	Angiotensin-(1-7) regulates angiotensin II-induced matrix metalloproteinase-8 in vascular smooth muscle cells.	0.004242	1	0.007687	0.0777	1	2	AGT
Pubmed	20189261	Association between polymorphisms in human tumor necrosis factor-alpha (--308) and -beta (252) genes and development of gestational diabetes mellitus.	0.004242	1	0.007687	0.0777	1	2	LTA
Pubmed	34187722	Cell entry by SARS-CoV-2.	0.004242	1	0.007687	0.0777	1	2	KREMEN1
Pubmed	19109206	The CD70/CD27 pathway is critical for stimulation of an effective cytotoxic T cell response against B cell precursor acute lymphoblastic leukemia.	0.004242	1	0.007687	0.0777	1	2	CD27
Pubmed	39069227	CircSlc17a5 controlled by VLDLR/QKI pathway regulated the choroidal angiogenesis.	0.004242	1	0.007687	0.0777	1	2	ROBO4
Pubmed	9464278	Molecular cloning and mapping of human semaphorin F from the Cri-du-chat candidate interval.	0.004242	1	0.007687	0.0777	1	2	SEMA5A
Pubmed	24486561	Mannose-binding lectin-2 and ficolin-2 gene polymorphisms and clinical risk factors for acute rejection in kidney transplantation.	0.004242	1	0.007687	0.0777	1	2	MBL2
Pubmed	25966442	Glutaredoxin 2a overexpression in macrophages promotes mitochondrial dysfunction but has little or no effect on atherogenesis in LDL-receptor null mice.	0.004242	1	0.007687	0.0777	1	2	GLRX2
Pubmed	10476056	Secondary alveolar echinococcosis in lymphotoxin-alpha and tumour necrosis factor-alpha deficient mice: exacerbation of Echinococcus multilocularis larval growth is associated with cellular changes in the periparasitic granuloma.	0.004242	1	0.007687	0.0777	1	2	LTA
Pubmed	10720939	Understanding hypertension through genetic manipulation in mice.	0.004242	1	0.007687	0.0777	1	2	AGT
Pubmed	18066064	AID is required for germinal center-derived lymphomagenesis.	0.004242	1	0.007687	0.0777	1	2	IGHM
Pubmed	30742088	HSPA12A is required for adipocyte differentiation and diet-induced obesity through a positive feedback regulation with PPARŒ≥.	0.004242	1	0.007687	0.0777	1	2	HSPA12A
Pubmed	1378723	Cloning, expression, and characterization of a gene encoding the human angiotensin II type 1A receptor.	0.004242	1	0.007687	0.0777	1	2	AGT
Pubmed	27312561	Impacts of TNF-LTA SNPs/Haplotypes and Lifestyle Factors on Oral Carcinoma in an Indian Population.	0.004242	1	0.007687	0.0777	1	2	LTA
Pubmed	28453600	Whole Exome Sequencing in Eight Thai Patients With Leber Congenital Amaurosis Reveals Mutations in the CTNNA1 and CYP4V2 Genes.	0.004242	1	0.007687	0.0777	1	2	CTNNA1
Pubmed	33906294	Association of SDF-1 Gene Polymorphism with Increased Risk of Acute Myeloid Leukemia Patients.	0.004242	1	0.007687	0.0777	1	2	CXCL12
Pubmed	38723722	Intracellular and extracellular Cyclophilin a promote cardiac fibrosis through TGF-Œ≤ signaling in response to angiotensin ‚Ö°.	0.004242	1	0.007687	0.0777	1	2	AGT
Pubmed	17998566	Pancreatic islet immunoreactivity to the Reg protein INGAP.	0.004242	1	0.007687	0.0777	1	2	REG3G
Pubmed	23943762	CspA from Borrelia burgdorferi inhibits the terminal complement pathway.	0.004242	1	0.007687	0.0777	1	2	C7
Pubmed	25047644	Members of the novel UBASH3/STS/TULA family of cellular regulators suppress T-cell-driven inflammatory responses in vivo.	0.004242	1	0.007687	0.0777	1	2	UBASH3A
Pubmed	12351402	Marginal zone macrophages express a murine homologue of DC-SIGN that captures blood-borne antigens in vivo.	0.004242	1	0.007687	0.0777	1	2	CLEC4M
Pubmed	22232432	Significance of C2/CFB variants in age-related macular degeneration and polypoidal choroidal vasculopathy in a Japanese population.	0.004242	1	0.007687	0.0777	1	2	C2
Pubmed	23894385	miR-27b represses migration of mouse MSCs to burned margins and prolongs wound repair through silencing SDF-1a.	0.004242	1	0.007687	0.0777	1	2	CXCL12
Pubmed	22836044	Association between polymorphisms in FOXP3 and EBI3 genes and the risk for development of allergic rhinitis in Chinese subjects.	0.004242	1	0.007687	0.0777	1	2	EBI3
Pubmed	23207101	HMGB1 and leukocyte migration during trauma and sterile inflammation.	0.004242	1	0.007687	0.0777	1	2	CXCL12
Pubmed	20019163	Human hephaestin expression is not limited to enterocytes of the gastrointestinal tract but is also found in the antrum, the enteric nervous system, and pancreatic {beta}-cells.	0.004242	1	0.007687	0.0777	1	2	HEPH
Pubmed	26718114	Twist-1 Enhances Bone Marrow Mesenchymal Stromal Cell Support of Hematopoiesis by Modulating CXCL12 Expression.	0.004242	1	0.007687	0.0777	1	2	CXCL12
Pubmed	18005092	CD44 and CD27 delineate B-precursor stages with different recombination status and with an uneven distribution in nonmalignant and malignant hematopoiesis.	0.004242	1	0.007687	0.0777	1	2	CD27
Pubmed	33378682	Systemic Inflammation Suppresses Lymphoid Tissue Remodeling and B Cell Immunity during Concomitant Local Infection.	0.004242	1	0.007687	0.0777	1	2	IGHM
Pubmed	12485835	Expression of the chemokine receptor CXCR4 and its ligand stromal cell-derived factor 1 in human brain tumors and their involvement in glial proliferation in vitro.	0.004242	1	0.007687	0.0777	1	2	CXCL12
Pubmed	9466969	Murine double nullizygotes of the angiotensin type 1A and 1B receptor genes duplicate severe abnormal phenotypes of angiotensinogen nullizygotes.	0.004242	1	0.007687	0.0777	1	2	AGT
Pubmed	17379330	AGT and ACE genes influence classic mitral valve prolapse predisposition in Marfan patients.	0.004242	1	0.007687	0.0777	1	2	AGT
Pubmed	32466427	The Paracrine Role of Endothelial Cells in Bone Formation via CXCR4/SDF-1 Pathway.	0.004242	1	0.007687	0.0777	1	2	CXCL12
Pubmed	20478903	Interstitial expression of angiotensin II and AT1 receptor are increased in patients with progressive glomerulopathies.	0.004242	1	0.007687	0.0777	1	2	AGT
Pubmed	29491471	Molecular-genetic characterization of common, noncoding UBASH3A variants associated with type 1 diabetes.	0.004242	1	0.007687	0.0777	1	2	UBASH3A
Pubmed	27300512	Altered CXCL12 expression reveals a dual role of CXCR4 in osteosarcoma primary tumor growth and metastasis.	0.004242	1	0.007687	0.0777	1	2	CXCL12
Pubmed	19342158	Human mesenchymal stem cells (hMSCs) target osteosarcoma and promote its growth and pulmonary metastasis.	0.004242	1	0.007687	0.0777	1	2	CXCL12
Pubmed	25870292	Protection in antibody- and T cell-mediated autoimmune diseases by antiinflammatory IgG Fcs requires type II FcRs.	0.004242	1	0.007687	0.0777	1	2	CLEC4M
Pubmed	17768379	TNFalpha suppression of corneal epithelium migration.	0.004242	1	0.007687	0.0777	1	2	LTA
Pubmed	22438968	IL-35 is a novel responsive anti-inflammatory cytokine--a new system of categorizing anti-inflammatory cytokines.	0.004242	1	0.007687	0.0777	1	2	EBI3
Pubmed	14676218	Human mitochondrial glutaredoxin reduces S-glutathionylated proteins with high affinity accepting electrons from either glutathione or thioredoxin reductase.	0.004242	1	0.007687	0.0777	1	2	GLRX2
Pubmed	36048017	EBF1 primes B-lymphoid enhancers and limits the myeloid bias in murine multipotent progenitors.	0.004242	1	0.007687	0.0777	1	2	IGHM
Pubmed	18981244	The C-type lectin SIGNR1 binds Schistosoma mansoni antigens in vitro, but SIGNR1-deficient mice have normal responses during schistosome infection.	0.004242	1	0.007687	0.0777	1	2	CLEC4M
Pubmed	21948620	Limbal epithelial stem/progenitor cells attract stromal niche cells by SDF-1/CXCR4 signaling to prevent differentiation.	0.004242	1	0.007687	0.0777	1	2	CXCL12
Pubmed	17668349	Evidence that the V832M E-cadherin germ-line missense mutation does not influence the affinity of alpha -catenin for the cadherin/catenin complex.	0.004242	1	0.007687	0.0777	1	2	CTNNA1
Pubmed	15706241	Altered anxiety and depression-related behaviour in mice lacking GABAB(2) receptor subunits.	0.004242	1	0.007687	0.0777	1	2	GABBR2
Pubmed	12175909	Restricted polymorphisms of the mannose-binding lectin gene in a population of Papua New Guinea.	0.004242	1	0.007687	0.0777	1	2	MBL2
Pubmed	14635012	Association of TNF-beta polymorphism with disease severity among patients infected with hepatitis C virus.	0.004242	1	0.007687	0.0777	1	2	LTA
Pubmed	26447897	Comparative Sensitivities and Specificities of Antibodies to Breast Markers GCDFP-15, Mammaglobin A, and Different Clones of Antibodies to GATA-3: A Study of 338 Tumors Using Whole Sections.	0.004242	1	0.007687	0.0777	1	2	PIP
Pubmed	20682445	Adult SVZ lineage cells home to and leave the vascular niche via differential responses to SDF1/CXCR4 signaling.	0.004242	1	0.007687	0.0777	1	2	CXCL12
Pubmed	17950696	Hypoxia inhibits the SDF-1-dependent migration of human leukemic cell line HL-60 via blocking of Akt activation.	0.004242	1	0.007687	0.0777	1	2	CXCL12
Pubmed	10415052	Increased susceptibility of TNF-alpha lymphotoxin-alpha double knockout mice to systemic candidiasis through impaired recruitment of neutrophils and phagocytosis of Candida albicans.	0.004242	1	0.007687	0.0777	1	2	LTA
Pubmed	30006119	Increased interleukin-32, interleukin-1, and interferon-Œ≥ levels in serum from hepatitis B patients and in HBV-stimulated peripheral blood mononuclear cells from healthy volunteers.	0.004242	1	0.007687	0.0777	1	2	IL32
Pubmed	18824665	Microsomal prostaglandin synthase-1-derived prostaglandin E2 protects against angiotensin II-induced hypertension via inhibition of oxidative stress.	0.004242	1	0.007687	0.0777	1	2	AGT
Pubmed	30406733	Influence of single nucleotide polymorphism in IL-27 and IL-33 genes on breast cancer.	0.004242	1	0.007687	0.0777	1	2	IL27
Pubmed	15745835	Aldose reductase (AC)n gene polymorphism and susceptibility to diabetic retinopathy in Type 2 diabetes in Caucasians.	0.004242	1	0.007687	0.0777	1	2	AKR1B1
Pubmed	17681365	H4 histamine receptor mediates optimal migration of mast cell precursors to CXCL12.	0.004242	1	0.007687	0.0777	1	2	CXCL12
Pubmed	23354398	Cross-talk between inflammation and angiotensin II: studies based on direct transfection of cardiomyocytes with AT1R and AT2R cDNA.	0.004242	1	0.007687	0.0777	1	2	AGT
Pubmed	27914457	Tumor Necrosis Factor and Lymphotoxin in Regulation of Intestinal Inflammation.	0.004242	1	0.007687	0.0777	1	2	LTA
Pubmed	24122990	Expression of high mobility group A proteins in oral leukoplakia.	0.004242	1	0.007687	0.0777	1	2	HMGA1
Pubmed	9426063	Disruption of the mouse xeroderma pigmentosum group D DNA repair/basal transcription gene results in preimplantation lethality.	0.004242	1	0.007687	0.0777	1	2	KLC3
Pubmed	27771451	Two mammalian homologs of yeast Rad23, HR23A and HR23B, as multifunctional proteins.	0.004242	1	0.007687	0.0777	1	2	RAD23B
Pubmed	24376289	Expression profile of IL-35 mRNA in gingiva of chronic periodontitis and aggressive periodontitis patients: a semiquantitative RT-PCR study.	0.004242	1	0.007687	0.0777	1	2	EBI3
Pubmed	26204444	Interleukin 35 Synovial Fluid Levels Are Associated with Disease Activity of Rheumatoid Arthritis.	0.004242	1	0.007687	0.0777	1	2	EBI3
Pubmed	19148899	Association of variants in the interleukin-27 and interleukin-12 gene with nasopharyngeal carcinoma.	0.004242	1	0.007687	0.0777	1	2	IL27
Pubmed	19098102	Activity-independent and subunit-specific recruitment of functional AMPA receptors at neurexin/neuroligin contacts.	0.004242	1	0.007687	0.0777	1	2	NLGN1
Pubmed	11907041	Biochemical and structural definition of the l-afadin- and actin-binding sites of alpha-catenin.	0.004242	1	0.007687	0.0777	1	2	CTNNA1
Pubmed	20153141	Genetic association study of KREMEN1 and DKK1 and schizophrenia in a Japanese population.	0.004242	1	0.007687	0.0777	1	2	KREMEN1
Pubmed	18394614	Tumor necrosis factor alpha and lymphotoxin alpha haplotypes in idiopathic recurrent pregnancy loss.	0.004242	1	0.007687	0.0777	1	2	LTA
Pubmed	29140433	IL-27/IL-27 Receptor Signaling Provides Protection in Clostridium difficile-Induced Colitis.	0.004242	1	0.007687	0.0777	1	2	IL27
Pubmed	36902388	CCR5‚àÜ32 and SDF1 3'A: Gene Variants, Expression and Influence on Biological Markers for the Clinical Progression to AIDS among HIV-1 Virus Controllers in a Mixed Population of the Amazon Region of Brazil.	0.004242	1	0.007687	0.0777	1	2	CXCL12
Pubmed	19729598	Aldose reductase protects against early atherosclerotic lesion formation in apolipoprotein E-null mice.	0.004242	1	0.007687	0.0777	1	2	AKR1B1
Pubmed	23149425	TULA-2, a novel histidine phosphatase, regulates bone remodeling by modulating osteoclast function.	0.004242	1	0.007687	0.0777	1	2	UBASH3A
Pubmed	11027844	Angiotensinogen and angiotensin converting enzyme gene polymorphisms and the risk of bipolar affective disorder in humans.	0.004242	1	0.007687	0.0777	1	2	AGT
Pubmed	36891292	Interleukin-27-dependent transcriptome signatures during neonatal sepsis.	0.004242	1	0.007687	0.0777	1	2	IL27
Pubmed	7608544	Lipopolysaccharide-induced expression of TNF-alpha gene in the macrophage cell line ANA-1 is regulated at the level of transcription processivity.	0.004242	1	0.007687	0.0777	1	2	LTA
Pubmed	19549909	Expression of WSX1 in tumors sensitizes IL-27 signaling-independent natural killer cell surveillance.	0.004242	1	0.007687	0.0777	1	2	IL27
Pubmed	23895705	Study on the expression levels of CXCR4, CXCL12, CD44, and CD147 and their potential correlation with invasive behaviors of pituitary adenomas.	0.004242	1	0.007687	0.0777	1	2	CXCL12
Pubmed	22933014	Astrocyte TNFR2 is required for CXCL12-mediated regulation of oligodendrocyte progenitor proliferation and differentiation within the adult CNS.	0.004242	1	0.007687	0.0777	1	2	CXCL12
Pubmed	22922363	Lymphotoxin regulates commensal responses to enable diet-induced obesity.	0.004242	1	0.007687	0.0777	1	2	LTA
Pubmed	33511766	Parathyroid hormone type 1 receptor regulates osteosarcoma K7M2 Cell growth by interacting with angiotensinogen.	0.004242	1	0.007687	0.0777	1	2	AGT
Pubmed	29681460	KREMEN1 Is a Host Entry Receptor for a Major Group of Enteroviruses.	0.004242	1	0.007687	0.0777	1	2	KREMEN1
Pubmed	26782563	Role of ACE and AGT gene polymorphisms in genetic susceptibility to diabetes mellitus type 2 in a Brazilian sample.	0.004242	1	0.007687	0.0777	1	2	AGT
Pubmed	32322597	The Roles of Siglec7 and Siglec9 on Natural Killer Cells in Virus Infection and Tumour Progression.	0.004242	1	0.007687	0.0777	1	2	SIGLEC7
Pubmed	32621101	MicroRNA-330 Directs Downregulation of the GABABR2 in the Pathogenesis of Pancreatic Cancer Pain.	0.004242	1	0.007687	0.0777	1	2	GABBR2
Pubmed	21357542	Contributions of antinucleoprotein IgG to heterosubtypic immunity against influenza virus.	0.004242	1	0.007687	0.0777	1	2	IGHM
Pubmed	20177148	Ovarian cancer-derived lysophosphatidic acid stimulates secretion of VEGF and stromal cell-derived factor-1 alpha from human mesenchymal stem cells.	0.004242	1	0.007687	0.0777	1	2	CXCL12
Pubmed	23112125	Lymphotoxin Œ±1Œ≤2 expression on B cells is required for follicular dendritic cell activation during the germinal center response.	0.004242	1	0.007687	0.0777	1	2	LTB
Pubmed	26302849	Polymorphisms of PRLHR and HSPA12A and risk of gastric and colorectal cancer in the Chinese Han population.	0.004242	1	0.007687	0.0777	1	2	HSPA12A
Pubmed	7512260	The hnRNP F protein: unique primary structure, nucleic acid-binding properties, and subcellular localization.	0.004242	1	0.007687	0.0777	1	2	HNRNPH1
Pubmed	25446850	Expression of AKR1B1, AKR1C3 and other genes of prostaglandin F2Œ± biosynthesis and action in ovarian endometriosis tissue and in model cell lines.	0.004242	1	0.007687	0.0777	1	2	AKR1B1
Pubmed	21971078	Significant differences in gene expression of GABA receptors in peripheral blood leukocytes of migraineurs.	0.004242	1	0.007687	0.0777	1	2	GABBR2
Pubmed	25407240	Expression of stromal cell-derived factor 1 and CXCR7 ligand receptor system in pancreatic adenocarcinoma.	0.004242	1	0.007687	0.0777	1	2	CXCL12
Pubmed	12375325	Mannose-binding lectin variant alleles and HLA-DR4 alleles are associated with giant cell arteritis.	0.004242	1	0.007687	0.0777	1	2	MBL2
Pubmed	35982734	SDF-1/CXCR4-Mediated Stem Cell Mobilization Involved in Cardioprotective Effects of Electroacupuncture on Mouse with Myocardial Infarction.	0.004242	1	0.007687	0.0777	1	2	CXCL12
Pubmed	28986324	The ubiquitin conjugating enzyme Ube2W regulates solubility of the Huntington's disease protein, huntingtin.	0.004242	1	0.007687	0.0777	1	2	UBE2W
Pubmed	30130730	CXCL9 promotes the progression of diffuse large B-cell lymphoma through up-regulating Œ≤-catenin.	0.004242	1	0.007687	0.0777	1	2	CXCL9
Pubmed	29383608	Aldo-Keto Reductases as Early Biomarkers of Hepatocellular Carcinoma: A Comparison Between Animal Models and Human HCC.	0.004242	1	0.007687	0.0777	1	2	AKR7A3
Pubmed	19393580	Neurotensin signaling induces intracellular alkalinization and interleukin-8 expression in human pancreatic cancer cells.	0.004242	1	0.007687	0.0777	1	2	NTS
Pubmed	31372632	Single-molecule visualization reveals the damage search mechanism for the human NER protein XPC-RAD23B.	0.004242	1	0.007687	0.0777	1	2	RAD23B
Pubmed	17608790	Sex-specific effects of AGT-6 and ACE I/D on pulse pressure after 6 months on antihypertensive treatment: the GenHAT study.	0.004242	1	0.007687	0.0777	1	2	AGT
Pubmed	24025971	CXCR4, but not CXCR7, discriminates metastatic behavior in non-small cell lung cancer cells.	0.004242	1	0.007687	0.0777	1	2	CXCL12
Pubmed	23258739	Effects of stromal cell-derived factor-1 and survivin gene polymorphisms on gastric cancer risk.	0.004242	1	0.007687	0.0777	1	2	CXCL12
Pubmed	19476565	A case of WHIM syndrome associated with diabetes and hypothyroidism.	0.004242	1	0.007687	0.0777	1	2	CXCL12
Pubmed	17476357	Diabetic impairments in NO-mediated endothelial progenitor cell mobilization and homing are reversed by hyperoxia and SDF-1 alpha.	0.004242	1	0.007687	0.0777	1	2	CXCL12
Pubmed	32960074	Comparison of ADAM19 and CUEDC2 expression in EHCC and their clinicopathological significance.	0.004242	1	0.007687	0.0777	1	2	ADAM19
Pubmed	21238923	Robo4 maintains vessel integrity and inhibits angiogenesis by interacting with UNC5B.	0.004242	1	0.007687	0.0777	1	2	ROBO4
Pubmed	10562322	Nonlymphocyte-derived tumor necrosis factor is required for induction of colitis in recombination activating gene (RAG)2(-/-) mice upon transfer of CD4(+)CD45RB(hi) T cells.	0.004242	1	0.007687	0.0777	1	2	LTA
Pubmed	19451240	Natural antibody to conserved targets of Haemophilus influenzae limits colonization of the murine nasopharynx.	0.004242	1	0.007687	0.0777	1	2	IGHM
Pubmed	24569453	Interactions between Siglec-7/9 receptors and ligands influence NK cell-dependent tumor immunosurveillance.	0.004242	1	0.007687	0.0777	1	2	SIGLEC7
Pubmed	35992071	Cochlear ribbon synapse maturation requires Nlgn1 and Nlgn3.	0.004242	1	0.007687	0.0777	1	2	NLGN1
Pubmed	35462338	CXCL12 inhibits hair growth through CXCR4.	0.004242	1	0.007687	0.0777	1	2	CXCL12
Pubmed	23615182	Association of chemokine gene variants with end stage renal disease in North Indian population.	0.004242	1	0.007687	0.0777	1	2	CXCL12
Pubmed	26588355	Lack of Association Between Polymorphisms in AGT and ATR1 and IgA Nephropathy in a Chinese Population.	0.004242	1	0.007687	0.0777	1	2	AGT
Pubmed	23955630	Crystal structures of the two membrane-proximal Ig-like domains (D3D4) of LILRB1/B2: alternative models for their involvement in peptide-HLA binding.	0.004242	1	0.007687	0.0777	1	2	LILRB2
Pubmed	19476514	Mannan-binding lectin deficiency modulates the humoral immune response dependent on the genetic environment.	0.004242	1	0.007687	0.0777	1	2	MBL2
Pubmed	38430523	Acute malaria suppresses the B lymphocytic niche in the bone marrow through the alteration of CXCL12-abundant reticular cells.	0.004242	1	0.007687	0.0777	1	2	CXCL12
Pubmed	15387996	[Association of polymorphisms in the angiotensin system genes with obstructive sleep apnea-hypopnea syndrome].	0.004242	1	0.007687	0.0777	1	2	AGT
Pubmed	11907097	Transmembrane TNF induces an efficient cell-mediated immunity and resistance to Mycobacterium bovis bacillus Calmette-Gu√©rin infection in the absence of secreted TNF and lymphotoxin-alpha.	0.004242	1	0.007687	0.0777	1	2	LTA
Pubmed	10079270	Bone marrow-derived cells are required for the induction of a pulmonary inflammatory response mediated by CD40 ligation.	0.004242	1	0.007687	0.0777	1	2	IGHM
Pubmed	934235	Letter: Statistical analysis of respiratory sensitivity to CO2.	0.004242	1	0.007687	0.0777	1	2	EBI3
Pubmed	25263220	Epithelial IL-22RA1-mediated fucosylation promotes intestinal colonization resistance to an opportunistic pathogen.	0.004242	1	0.007687	0.0777	1	2	REG3G
Pubmed	37400916	SOCS3 inhibits the mesenchymal stromal cell secretory factor SDF-1-mediated improvement of islet function in non-obese diabetic mice.	0.004242	1	0.007687	0.0777	1	2	CXCL12
Pubmed	31468711	Histological hallmarks and role of Slug/PIP axis in pulmonary hypertension secondary to pulmonary fibrosis.	0.004242	1	0.007687	0.0777	1	2	PIP
Pubmed	30826210	Clinical usefulness of brain-derived neurotrophic factor and visinin-like protein-1 in early diagnostic tests for acute stroke.	0.004242	1	0.007687	0.0777	1	2	VSNL1
Pubmed	34847760	CXCL12/CXCR4 Mediates Orthodontic Root Resorption via Regulating the M1/M2 Ratio.	0.004242	1	0.007687	0.0777	1	2	CXCL12
Pubmed	16228848	Angiotensinogen and plasminogen activator inhibitor-1 gene polymorphism in relation to renovascular disease.	0.004242	1	0.007687	0.0777	1	2	AGT
Pubmed	2808516	High-mobility group protein HMG-I localizes to G/Q- and C-bands of human and mouse chromosomes.	0.004242	1	0.007687	0.0777	1	2	HMGA1
Pubmed	12895663	Angiotensinase activities in the kidney of renovascular hypertensive rats.	0.004242	1	0.007687	0.0777	1	2	AGT
Pubmed	19923906	CXCL12/CXCR4 promotes motility and proliferation of glioma cells.	0.004242	1	0.007687	0.0777	1	2	CXCL12
Pubmed	11728341	Constitutive CD27/CD70 interaction induces expansion of effector-type T cells and results in IFNgamma-mediated B cell depletion.	0.004242	1	0.007687	0.0777	1	2	CD27
Pubmed	37204457	Mannose-binding lectin gene 2 variant DD (rs 5030737) is associated with susceptibility to COVID-19 infection in the urban population of Patna City (India).	0.004242	1	0.007687	0.0777	1	2	MBL2
Pubmed	19295169	Inhibition of Kv1.3 potassium current by phosphoinositides and stromal-derived factor-1alpha in Jurkat T cells.	0.004242	1	0.007687	0.0777	1	2	CXCL12
Pubmed	30095974	Antibodies aggravate the development of ischemic heart failure.	0.004242	1	0.007687	0.0777	1	2	IGHM
Pubmed	32442338	Ubiquitous overexpression of CXCL12 confers radiation protection and enhances mobilization of hematopoietic stem and progenitor cells.	0.004242	1	0.007687	0.0777	1	2	CXCL12
Pubmed	31311575	HMGA1 promotes breast cancer angiogenesis supporting the stability, nuclear localization and transcriptional activity of FOXM1.	0.004242	1	0.007687	0.0777	1	2	HMGA1
Pubmed	17018854	Preformed antibody, not primed T cells, is the initial and major barrier to bone marrow engraftment in allosensitized recipients.	0.004242	1	0.007687	0.0777	1	2	IGHM
Pubmed	19837408	Angiotensin II induces CD62L shedding in human neutrophils.	0.004242	1	0.007687	0.0777	1	2	AGT
Pubmed	21041659	Autocrine TGF-beta and stromal cell-derived factor-1 (SDF-1) signaling drives the evolution of tumor-promoting mammary stromal myofibroblasts.	0.004242	1	0.007687	0.0777	1	2	CXCL12
Pubmed	34691022	IL-27 Mediates Pro-Inflammatory Effects via the ERK Signaling Pathway During Preterm Labor.	0.004242	1	0.007687	0.0777	1	2	IL27
Pubmed	26374452	Prognostic value of CXCL12 and CXCR4 in inoperable head and neck squamous cell carcinoma.	0.004242	1	0.007687	0.0777	1	2	CXCL12
Pubmed	8752280	The lymphocyte chemoattractant SDF-1 is a ligand for LESTR/fusin and blocks HIV-1 entry.	0.004242	1	0.007687	0.0777	1	2	CXCL12
Pubmed	8752281	The CXC chemokine SDF-1 is the ligand for LESTR/fusin and prevents infection by T-cell-line-adapted HIV-1.	0.004242	1	0.007687	0.0777	1	2	CXCL12
Pubmed	29274570	Characterization of the impact of glutaredoxin-2 (GRX2) deficiency on superoxide/hydrogen peroxide release from cardiac and liver mitochondria.	0.004242	1	0.007687	0.0777	1	2	GLRX2
Pubmed	11401880	Septic shock and respiratory failure in community-acquired pneumonia have different TNF polymorphism associations.	0.004242	1	0.007687	0.0777	1	2	LTA
Pubmed	25980610	Lymphotoxin Œ±, a novel target of posttranscriptional gene regulation by HuR in HepG2 cells.	0.004242	1	0.007687	0.0777	1	2	LTA
Pubmed	24762057	Inhibitory receptor immunoglobulin-like transcript 4 was highly expressed in primary ductal and lobular breast cancer and significantly correlated with IL-10.	0.004242	1	0.007687	0.0777	1	2	LILRB2
Pubmed	15840024	Renal SDF-1 signals mobilization and homing of CXCR4-positive cells to the kidney after ischemic injury.	0.004242	1	0.007687	0.0777	1	2	CXCL12
Pubmed	19329067	Identification of semaphorin 5A interacting protein by applying apriori knowledge and peptide complementarity related to protein evolution and structure.	0.004242	1	0.007687	0.0777	1	2	SEMA5A
Pubmed	33858292	NRF1-regulated CircNSUN2 promotes lymphoma progression through activating Wnt signaling pathway via stabilizing HMGA1.	0.004242	1	0.007687	0.0777	1	2	HMGA1
Pubmed	18788547	[Expression and significance of stromal cell-derived factor-1alpha and its receptor CXCR4 in human dental pulp cells].	0.004242	1	0.007687	0.0777	1	2	CXCL12
Pubmed	33197439	Expression and role of MIG/CXCR3 axis in mantle cell lymphoma.	0.004242	1	0.007687	0.0777	1	2	CXCL9
Pubmed	20622883	N-linked glycosylation selectively regulates autonomous precursor BCR function.	0.004242	1	0.007687	0.0777	1	2	IGHM
Pubmed	28490462	Genome-wide DNA Methylation Analysis Reveals GABBR2 as a Novel Epigenetic Target for EGFR 19 Deletion Lung Adenocarcinoma with Induction Erlotinib Treatment.	0.004242	1	0.007687	0.0777	1	2	GABBR2
Pubmed	17369845	Cigarette smoke induces demethylation of prometastatic oncogene synuclein-gamma in lung cancer cells by downregulation of DNMT3B.	0.004242	1	0.007687	0.0777	1	2	SNCG
Pubmed	37024479	Nasopharyngeal carcinoma cells promote regulatory T cell development and suppressive activity via CD70-CD27 interaction.	0.004242	1	0.007687	0.0777	1	2	CD27
Pubmed	18512812	Activated memory B cell subsets correlate with disease activity in systemic lupus erythematosus: delineation by expression of CD27, IgD, and CD95.	0.004242	1	0.007687	0.0777	1	2	CD27
Pubmed	30635649	CD70 defines a subset of proinflammatory and CNS-pathogenic TH1/TH17 lymphocytes and is overexpressed in multiple sclerosis.	0.004242	1	0.007687	0.0777	1	2	CD27
Pubmed	30718407	IL-27 confers a protumorigenic activity of regulatory T cells via CD39.	0.004242	1	0.007687	0.0777	1	2	IL27
Pubmed	10500112	The structure of the human betaII-tryptase tetramer: fo(u)r better or worse.	0.004242	1	0.007687	0.0777	1	2	TPSB2
Pubmed	27542769	Survival and Proliferation of Neural Progenitor-Derived Glioblastomas Under Hypoxic Stress is Controlled by a CXCL12/CXCR4 Autocrine-Positive Feedback Mechanism.	0.004242	1	0.007687	0.0777	1	2	CXCL12
Pubmed	17948268	The role of lymphoid tissue inducer cells in splenic white pulp development.	0.004242	1	0.007687	0.0777	1	2	LTA
Pubmed	31933163	Nicotine Suppresses the Invasiveness of Human Trophoblasts by Downregulation of CXCL12 Expression through the Alpha-7 Subunit of the Nicotinic Acetylcholine Receptor.	0.004242	1	0.007687	0.0777	1	2	CXCL12
Pubmed	21091907	Mannose-binding lectin deficiency influences innate and antigen-presenting functions of blood myeloid dendritic cells.	0.004242	1	0.007687	0.0777	1	2	MBL2
Pubmed	20415212	Lack of association between renin-angiotensin system (RAS) polymorphisms and hypertension in Tunisian type 2 diabetics.	0.004242	1	0.007687	0.0777	1	2	AGT
Pubmed	34882194	NFAT-dependent and -independent exhaustion circuits program maternal CD8 T cell hypofunction in pregnancy.	0.004242	1	0.007687	0.0777	1	2	IGHM
Pubmed	30248304	Neurotensin and dynorphin Bi-Directionally modulate CeA inhibition of oval BNST neurons in male mice.	0.004242	1	0.007687	0.0777	1	2	NTS
Pubmed	28874444	Modulation of CD4+ and CD8+ T Cell Function and Cytokine Responses in Strongyloides stercoralis Infection by Interleukin-27 (IL-27) and IL-37.	0.004242	1	0.007687	0.0777	1	2	IL27
Pubmed	3315100	The molecular genetics and polymorphism of C2 and factor B.	0.004242	1	0.007687	0.0777	1	2	C2
Pubmed	25253868	Ganglioside regulation of AMPA receptor trafficking.	0.004242	1	0.007687	0.0777	1	2	ATAD1
Pubmed	25471741	Blockade of CXCL12/CXCR4 signaling inhibits intrahepatic cholangiocarcinoma progression and metastasis via inactivation of canonical Wnt pathway.	0.004242	1	0.007687	0.0777	1	2	CXCL12
Pubmed	39178518	IL-32 aggravates metabolic disturbance in human nucleus pulposus cells by activating FAT4-mediated Hippo/YAP signaling.	0.004242	1	0.007687	0.0777	1	2	IL32
Pubmed	22392906	The high-mobility group A1-estrogen receptor Œ≤ nuclear interaction is impaired in human testicular seminomas.	0.004242	1	0.007687	0.0777	1	2	HMGA1
Pubmed	37686029	Saturated Fat-Mediated Upregulation of IL-32 and CCL20 in Hepatocytes Contributes to Higher Expression of These Fibrosis-Driving Molecules in MASLD.	0.004242	1	0.007687	0.0777	1	2	IL32
Pubmed	15889368	FcgammaRIIIb and complement component C7 codeficiency in a patient with recurrence of fulminant meningococcal septic shock.	0.004242	1	0.007687	0.0777	1	2	C7
Pubmed	22957026	The VNTR polymorphism of the DC-SIGNR gene and susceptibility to HIV-1 infection: a meta-analysis.	0.004242	1	0.007687	0.0777	1	2	CLEC4M
Pubmed	33584666	IL-21-Deficient T Follicular Helper Cells Support B Cell Responses Through IL-27 in Patients With Chronic Hepatitis B.	0.004242	1	0.007687	0.0777	1	2	IL27
Pubmed	28478797	Effect of matrix rigidity on organ-specific capture of tumor cells by flow.	0.004242	1	0.007687	0.0777	1	2	CXCL12
Pubmed	37230388	The deubiquitinase USP28 maintains the expression of the transcription factor MYCN and is essential in neuroblastoma cells.	0.004242	1	0.007687	0.0777	1	2	USP28
Pubmed	15192272	Stromal cell-derived factor (SDF) 1-3'A polymorphism may play a role in resistance to HIV-1 infection in seronegative high-risk Thais.	0.004242	1	0.007687	0.0777	1	2	CXCL12
Pubmed	12137941	Molecular characterization of the murine SIGNR1 gene encoding a C-type lectin homologous to human DC-SIGN and DC-SIGNR.	0.004242	1	0.007687	0.0777	1	2	CLEC4M
Pubmed	23665348	Pharmacologic inhibition of IŒ∫B kinase activates immediate hypersensitivity reactions in mice.	0.004242	1	0.007687	0.0777	1	2	IGHM
Pubmed	20944068	CXCL12-CXCR4 chemokine signaling is essential for NK-cell development in adult mice.	0.004242	1	0.007687	0.0777	1	2	CXCL12
Pubmed	6407007	Diversity and joining segments of mouse immunoglobulin heavy chain genes are closely linked and in the same orientation: implications for the joining mechanism.	0.004242	1	0.007687	0.0777	1	2	IGHM
Pubmed	23617623	Hepatic B cells are readily activated by Toll-like receptor-4 ligation and secrete less interleukin-10 than lymphoid tissue B cells.	0.004242	1	0.007687	0.0777	1	2	IGHM
Pubmed	19932134	Altered neuroligin expression is involved in social deficits in a mouse model of the fragile X syndrome.	0.004242	1	0.007687	0.0777	1	2	NLGN1
Pubmed	35195918	Mannose-binding lectin activates the nuclear factor-Œ∫B and renal inflammation in the progression of diabetic nephropathy.	0.004242	1	0.007687	0.0777	1	2	MBL2
Pubmed	30999005	Differential Expression of HMGA1 and HMGA2 in pituitary neuroendocrine tumors.	0.004242	1	0.007687	0.0777	1	2	HMGA1
Pubmed	29478718	Determination of neurotensin projections to the ventral tegmental area in mice.	0.004242	1	0.007687	0.0777	1	2	NTS
Pubmed	7790378	Interaction of alpha-actinin with the cadherin/catenin cell-cell adhesion complex via alpha-catenin.	0.004242	1	0.007687	0.0777	1	2	CTNNA1
Pubmed	31249364	IL-10 producing B cells rescue mouse fetuses from inflammation-driven fetal death and are able to modulate T cell immune responses.	0.004242	1	0.007687	0.0777	1	2	IGHM
Pubmed	34871323	Genetic mapping reveals Nfkbid as a central regulator of humoral immunity to Toxoplasma gondii.	0.004242	1	0.007687	0.0777	1	2	IGHM
Pubmed	19234155	Chemokine receptor CXCR5 supports solitary intestinal lymphoid tissue formation, B cell homing, and induction of intestinal IgA responses.	0.004242	1	0.007687	0.0777	1	2	IGHM
Pubmed	18405969	Polymorphisms of TNF-alpha and LT-alpha genes in multiple myeloma.	0.004242	1	0.007687	0.0777	1	2	LTA
Pubmed	7814888	Complement component C7 is a plasminogen-binding protein.	0.004242	1	0.007687	0.0777	1	2	C7
Pubmed	19513623	The role of SDF-1/CXCR4 axis in ovarian cancer metastasis.	0.004242	1	0.007687	0.0777	1	2	CXCL12
Pubmed	19234143	Maturation of mouse NK cells is a 4-stage developmental program.	0.004242	1	0.007687	0.0777	1	2	CD27
Pubmed	19920180	Differential requirements of MHC and of DCs for endogenous proliferation of different T-cell subsets in vivo.	0.004242	1	0.007687	0.0777	1	2	LTA
Pubmed	23150742	Myocardial chemokine expression and intensity of myocarditis in Chagas cardiomyopathy are controlled by polymorphisms in CXCL9 and CXCL10.	0.004242	1	0.007687	0.0777	1	2	CXCL9
Pubmed	20957367	Genetic polymorphisms of tumor necrosis factor-Œ± and lymphotoxin-Œ± in Chinese patients with non-Hodgkin lymphoma.	0.004242	1	0.007687	0.0777	1	2	LTA
Pubmed	26782415	Chemokine receptor CXCR4 and its ligand CXCL12 expressions and clinical significance in bladder cancer.	0.004242	1	0.007687	0.0777	1	2	CXCL12
Pubmed	30180964	Associations between polymorphisms of the CXCL12 and CNNM2 gene and hypertension risk: A case-control study.	0.004242	1	0.007687	0.0777	1	2	CXCL12
Pubmed	34857012	Circ-ATAD1 is overexpressed in osteosarcoma (OS) and suppresses the maturation of miR-154-5p to increase cell invasion and migration.	0.004242	1	0.007687	0.0777	1	2	ATAD1
Pubmed	11581396	Functional and antigenic characterization of human, rhesus macaque, pigtailed macaque, and murine DC-SIGN.	0.004242	1	0.007687	0.0777	1	2	CLEC4M
Pubmed	26710799	Altered chemotactic response to CXCL12 in patients carrying GATA2 mutations.	0.004242	1	0.007687	0.0777	1	2	CXCL12
Pubmed	22936807	Novel IL27p28/IL12p40 cytokine suppressed experimental autoimmune uveitis by inhibiting autoreactive Th1/Th17 cells and promoting expansion of regulatory T cells.	0.004242	1	0.007687	0.0777	1	2	IL27
Pubmed	14978362	Characterization of GABAB receptor in the human colon.	0.004242	1	0.007687	0.0777	1	2	GABBR2
Pubmed	36170669	Activation of Disulfide Redox Switch in REDD1 Promotes Oxidative Stress Under Hyperglycemic Conditions.	0.004242	1	0.007687	0.0777	1	2	EIF4EBP2
Pubmed	12807480	Appearance of the LAT protein at an early stage of B-cell development and its possible role.	0.004242	1	0.007687	0.0777	1	2	IGHM
Pubmed	25896762	MicroRNA-135b suppresses extravillous trophoblast-derived HTR-8/SVneo cell invasion by directly down regulating CXCL12 under¬†low oxygen conditions.	0.004242	1	0.007687	0.0777	1	2	CXCL12
Pubmed	28031480	CD70/CD27 signaling promotes blast stemness and is a viable therapeutic target in acute myeloid leukemia.	0.004242	1	0.007687	0.0777	1	2	CD27
Pubmed	23884763	Tumor necrosis factor-Œ± and -Œ≤ genetic polymorphisms as a risk factor in Saudi patients with vitiligo.	0.004242	1	0.007687	0.0777	1	2	LTA
Pubmed	16829628	Functional expression of the GABAB receptor in human airway smooth muscle.	0.004242	1	0.007687	0.0777	1	2	GABBR2
Pubmed	23702796	Structural basis of the interactions between CXCR4 and CXCL12/SDF-1 revealed by theoretical approaches.	0.004242	1	0.007687	0.0777	1	2	CXCL12
Pubmed	29693336	Serum CXCL12, but not CXCR4, Is Associated with Head and Neck Squamous Cell Carcinomas.	0.004242	1	0.007687	0.0777	1	2	CXCL12
Pubmed	30105642	Induced Expression of Endogenous CXCR4 in iPSCs by Targeted CpG Demethylation Enhances Cell Migration Toward the Ligand CXCL12.	0.004242	1	0.007687	0.0777	1	2	CXCL12
Pubmed	10597319	Murine Siva-1 and Siva-2, alternate splice forms of the mouse Siva gene, both bind to CD27 but differentially transduce apoptosis.	0.004242	1	0.007687	0.0777	1	2	CD27
Pubmed	34440877	Unraveling Human AQP5-PIP Molecular Interaction and Effect on AQP5 Salivary Glands Localization in SS Patients.	0.004242	1	0.007687	0.0777	1	2	PIP
Pubmed	38700874	The Role of SLIT3-ROBO4 Signaling in Endoplasmic Reticulum Stress-Induced Delayed Corneal Epithelial and Nerve Regeneration.	0.004242	1	0.007687	0.0777	1	2	ROBO4
Pubmed	22581230	Mutations in IRX5 impair craniofacial development and germ cell migration via SDF1.	0.004242	1	0.007687	0.0777	1	2	CXCL12
Pubmed	23738704	CD27+ B cells from a subgroup of common variable immunodeficiency patients are less sensitive to apoptosis rescue regardless of interleukin-21 signalling.	0.004242	1	0.007687	0.0777	1	2	CD27
Pubmed	12691703	A clinical feature associated with polymorphisms of the TNF region in Japanese patients with palmoplantar pustulosis.	0.004242	1	0.007687	0.0777	1	2	LTA
Pubmed	22220212	Epigenetic changes of CXCR4 and its ligand CXCL12 as prognostic factors for sporadic breast cancer.	0.004242	1	0.007687	0.0777	1	2	CXCL12
Pubmed	29343013	[The plasma level and gene expression in peripheral blood of interleukin-35 in patients with sarcoidosis and its clinical significance].	0.004242	1	0.007687	0.0777	1	2	EBI3
Pubmed	21212273	Insulin-like growth factor-1 receptor transactivation modulates the inflammatory and proliferative responses of neurotensin in human colonic epithelial cells.	0.004242	1	0.007687	0.0777	1	2	NTS
Pubmed	11593421	High mobility group I (Y) proteins bind HIPK2, a serine-threonine kinase protein which inhibits cell growth.	0.004242	1	0.007687	0.0777	1	2	HMGA1
Pubmed	28740106	Environment Changes Genetic Effects on Respiratory Conditions and Allergic Phenotypes.	0.004242	1	0.007687	0.0777	1	2	LTA
Pubmed	17019806	Mechanisms of angiotensin II-dependent progression to heart failure.	0.004242	1	0.007687	0.0777	1	2	AGT
Pubmed	26939901	Co-expression of ILT4/HLA-G in human non-small cell lung cancer correlates with poor prognosis and ILT4-HLA-G interaction activates ERK signaling.	0.004242	1	0.007687	0.0777	1	2	LILRB2
Pubmed	23462453	CXCL12/CXCR4 axis promotes mesenchymal stem cell mobilization to burn wounds and contributes to wound repair.	0.004242	1	0.007687	0.0777	1	2	CXCL12
Pubmed	1756856	Receptor-mediated induction of aminopeptidase A (APA) of human glomerular epithelial cells (HGEC) by glucocorticoids.	0.004242	1	0.007687	0.0777	1	2	AGT
Pubmed	34028135	High-mobility group AT-Hook 1 mediates the role of nuclear factor I/X in osteogenic differentiation through activating canonical Wnt signaling.	0.004242	1	0.007687	0.0777	1	2	HMGA1
Pubmed	15311275	Role of inducible bronchus associated lymphoid tissue (iBALT) in respiratory immunity.	0.004242	1	0.007687	0.0777	1	2	LTA
Pubmed	27699510	Plasma Level of Interleukin-35 as an Independent Prognostic Indicator in Hepatocellular Carcinoma.	0.004242	1	0.007687	0.0777	1	2	EBI3
Pubmed	25121739	CXCL12 induces connective tissue growth factor expression in human lung fibroblasts through the Rac1/ERK, JNK, and AP-1 pathways.	0.004242	1	0.007687	0.0777	1	2	CXCL12
Pubmed	32371395	An unexpected 2-histidine phosphoesterase activity of suppressor of T-cell receptor signaling protein 1 contributes to the suppression of cell signaling.	0.004242	1	0.007687	0.0777	1	2	UBASH3A
Pubmed	22664025	Cyclosporine induces up-regulation of immunoglobulin-like transcripts 3 and 4 expression on and activity of NKL cells.	0.004242	1	0.007687	0.0777	1	2	LILRB2
Pubmed	15793291	Contribution of transmembrane tumor necrosis factor to host defense against Mycobacterium bovis bacillus Calmette-guerin and Mycobacterium tuberculosis infections.	0.004242	1	0.007687	0.0777	1	2	LTA
Pubmed	16215460	Cytokines and Mycobacterium leprae induce apoptosis in human Schwann cells.	0.004242	1	0.007687	0.0777	1	2	LTA
Pubmed	29500240	Murine Œ≥-Herpesvirus 68 Induces Severe Lung Inflammation in IL-27-Deficient Mice with Liver Dysfunction Preventable by Oral Neomycin.	0.004242	1	0.007687	0.0777	1	2	IL27
Pubmed	25526031	Multiple myeloma cells recruit tumor-supportive macrophages through the CXCR4/CXCL12 axis and promote their polarization toward the M2 phenotype.	0.004242	1	0.007687	0.0777	1	2	CXCL12
Pubmed	30927336	4E-BP1 and 4E-BP2 double knockout mice are protected from aging-associated sarcopenia.	0.004242	1	0.007687	0.0777	1	2	EIF4EBP2
Pubmed	20093363	Suppression of adipocyte differentiation by aldo-keto reductase 1B3 acting as prostaglandin F2alpha synthase.	0.004242	1	0.007687	0.0777	1	2	AKR1B1
Pubmed	782924	Genetic defects of iron transport.	0.004242	1	0.007687	0.0777	1	2	HEPH
Pubmed	25591955	Angiotensin II-induced Egr-1 expression is suppressed by peroxisome proliferator-activated receptor-Œ≥ ligand 15d-PGJ‚ÇÇ in macrophages.	0.004242	1	0.007687	0.0777	1	2	AGT
Pubmed	25756178	Evaluation of the synuclein-Œ≥ (SNCG) gene as a PPARŒ≥ target in murine adipocytes, dorsal root ganglia somatosensory neurons, and human adipose tissue.	0.004242	1	0.007687	0.0777	1	2	SNCG
Pubmed	9430715	A targeted disruption of the murine complement factor B gene resulting in loss of expression of three genes in close proximity, factor B, C2, and D17H6S45.	0.004242	1	0.007687	0.0777	1	2	C2
Pubmed	22209935	Human serum albumin as a new interacting partner of prolactin inducible protein in human seminal plasma.	0.004242	1	0.007687	0.0777	1	2	PIP
Pubmed	16948134	Differential expression of stromal cell-derived factor 1 and its receptor CXCR4 in the skin and endothelial cells of systemic sclerosis patients: Pathogenetic implications.	0.004242	1	0.007687	0.0777	1	2	CXCL12
Pubmed	28585542	Loss of function CHCHD10 mutations in cytoplasmic TDP-43 accumulation and synaptic integrity.	0.004242	1	0.007687	0.0777	1	2	CHCHD10
Pubmed	6806821	Simultaneous expression of immunoglobulin mu and delta heavy chains by a cloned B-cell lymphoma: a single copy of the VH gene is shared by two adjacent CH genes.	0.004242	1	0.007687	0.0777	1	2	IGHM
Pubmed	19740314	A proinflammatory cytokine interleukin-32beta promotes the production of an anti-inflammatory cytokine interleukin-10.	0.004242	1	0.007687	0.0777	1	2	IL32
Pubmed	12088413	Stimulation of T-Cell activation by CXCL12/stromal cell derived factor-1 involves a G-protein mediated signaling pathway.	0.004242	1	0.007687	0.0777	1	2	CXCL12
Pubmed	19246034	Suppression of the lipopolysaccharide-induced expression of MARCKS-related protein (MRP) affects transmigration in activated RAW264.7 cells.	0.004242	1	0.007687	0.0777	1	2	MARCKSL1
Pubmed	24182802	Mannose-binding lectin 2 and ficolin-2 gene polymorphisms influence the susceptibility to bloodstream infections in kidney transplant recipients.	0.004242	1	0.007687	0.0777	1	2	MBL2
Pubmed	37459918	Induced protection from a CCHFV-M DNA vaccine requires CD8+ T cells.	0.004242	1	0.007687	0.0777	1	2	IGHM
Pubmed	16841297	Expression of lymphotoxin beta governs immunity at two distinct levels.	0.004242	1	0.007687	0.0777	1	2	LTB
Pubmed	32271748	Crosslinking-guided geometry of a complete CXC receptor-chemokine complex and the basis of chemokine subfamily selectivity.	0.004242	1	0.007687	0.0777	1	2	CXCL12
Pubmed	37277068	The impact of glutaredoxin 1 and glutaredoxin 2 double knockout on lens epithelial cell function.	0.004242	1	0.007687	0.0777	1	2	GLRX2
Pubmed	19307591	SDF-1alpha stimulates JNK3 activity via eNOS-dependent nitrosylation of MKP7 to enhance endothelial migration.	0.004242	1	0.007687	0.0777	1	2	CXCL12
Pubmed	15659127	Angiotensinogen and plasminogen activator inhibitor-1 gene polymorphism in relation to chronic allograft dysfunction.	0.004242	1	0.007687	0.0777	1	2	AGT
Pubmed	30010830	Lateral Hypothalamic Area Neurotensin Neurons Are Required for Control of Orexin Neurons and Energy Balance.	0.004242	1	0.007687	0.0777	1	2	NTS
Pubmed	23401489	Innate Stat3-mediated induction of the antimicrobial protein Reg3Œ≥ is required for host defense against MRSA pneumonia.	0.004242	1	0.007687	0.0777	1	2	REG3G
Pubmed	19062317	Expression of costimulatory ligand CD70 on steady-state dendritic cells breaks CD8+ T cell tolerance and permits effective immunity.	0.004242	1	0.007687	0.0777	1	2	CD27
Pubmed	9730616	The human gene encoding SCYB9B, a putative novel CXC chemokine, maps to human chromosome 4q21 like the closely related genes for MIG (SCYB9) and INP10 (SCYB10).	0.004242	1	0.007687	0.0777	1	2	CXCL9
Pubmed	7791781	Functional interaction between the POU domain protein Tst-1/Oct-6 and the high-mobility-group protein HMG-I/Y.	0.004242	1	0.007687	0.0777	1	2	HMGA1
Pubmed	22750515	Neuroligin-1 induces neurite outgrowth through interaction with neurexin-1Œ≤ and activation of fibroblast growth factor receptor-1.	0.004242	1	0.007687	0.0777	1	2	NLGN1
Pubmed	36419107	The prognostic significance of CXCR4 and SDF-1 in differentiated thyroid cancer depends on CD8+ density.	0.004242	1	0.007687	0.0777	1	2	CXCL12
Pubmed	21285006	Detectable expression of IL-35 in CD4+ T cells from peripheral blood of chronic hepatitis B patients.	0.004242	1	0.007687	0.0777	1	2	EBI3
Pubmed	34368962	Impaired function of epithelial plakophilin-2 is associated with periodontal disease.	0.004242	1	0.007687	0.0777	1	2	PKP2
Pubmed	34260908	Inhibition of Rag GTPase signaling in mice suppresses B cell responses and lymphomagenesis with minimal detrimental trade-offs.	0.004242	1	0.007687	0.0777	1	2	IGHM
Pubmed	38843309	Deficiency in non-classical major histocompatibility class II-like molecule, H2-O confers protection against Staphylococcus aureus in mice.	0.004242	1	0.007687	0.0777	1	2	IGHM
Pubmed	20429690	Resveratrol induces mitochondrial biogenesis and ameliorates Ang II-induced cardiac remodeling in transgenic rats harboring human renin and angiotensinogen genes.	0.004242	1	0.007687	0.0777	1	2	AGT
Pubmed	18439545	Evidence for natural selection on leukocyte immunoglobulin-like receptors for HLA class I in Northeast Asians.	0.004242	1	0.007687	0.0777	1	2	LILRB2
Pubmed	27566567	Natural nitration of CXCL12 reduces its signaling capacity and chemotactic activity in vitro and abrogates intra-articular lymphocyte recruitment in vivo.	0.004242	1	0.007687	0.0777	1	2	CXCL12
Pubmed	28297673	Œ≥-Protocadherins Interact with Neuroligin-1 and Negatively Regulate Dendritic Spine Morphogenesis.	0.004242	1	0.007687	0.0777	1	2	NLGN1
Pubmed	1533632	Molecular regulation of tumor necrosis factor-alpha and lymphotoxin production in T cells. Inhibition by prostaglandin E2.	0.004242	1	0.007687	0.0777	1	2	LTA
Pubmed	9173905	Interactions of the zinc-regulated factor (ZiRF1) with the mouse metallothionein Ia promoter.	0.004242	1	0.007687	0.0777	1	2	POLR2K
Pubmed	21767580	Neurotensin downregulates the pro-inflammatory properties of skin dendritic cells and increases epidermal growth factor expression.	0.004242	1	0.007687	0.0777	1	2	NTS
Pubmed	24207126	Interaction of the eukaryotic initiation factor 4E with 4E-BP2 at a dynamic bipartite interface.	0.004242	1	0.007687	0.0777	1	2	EIF4EBP2
Pubmed	22100609	Tumor necrosis factor -308 and lymphotoxin +252 polymorphisms in Mexican children with Kawasaki disease and coronary aneurysms.	0.004242	1	0.007687	0.0777	1	2	LTA
Pubmed	30178542	Expression of hormone receptors, adipophilin, and GCDFP-15 in mucinous carcinoma of the skin.	0.004242	1	0.007687	0.0777	1	2	PIP
Pubmed	21623830	How the human spermatozoa sense the oocyte: a new role of SDF1-CXCR4 signalling.	0.004242	1	0.007687	0.0777	1	2	CXCL12
Pubmed	27590243	Melatonin attenuates angiotensin II-induced cardiomyocyte hypertrophy through the CyPA/CD147 signaling pathway.	0.004242	1	0.007687	0.0777	1	2	AGT
Pubmed	26265440	A novel HMGA1-CCNE2-YAP axis regulates breast cancer aggressiveness.	0.004242	1	0.007687	0.0777	1	2	HMGA1
Pubmed	38057830	Cancer-associated fibroblasts induce sorafenib resistance of hepatocellular carcinoma cells through CXCL12/FOLR1.	0.004242	1	0.007687	0.0777	1	2	CXCL12
Pubmed	9480897	Identification of cDNAs encoding two human alpha class glutathione transferases (GSTA3 and GSTA4) and the heterologous expression of GSTA4-4.	0.004242	1	0.007687	0.0777	1	2	GSTA3
Pubmed	23869217	Cooperative roles of SDF-1Œ± and EGF gradients on tumor cell migration revealed by a robust 3D microfluidic model.	0.004242	1	0.007687	0.0777	1	2	CXCL12
Pubmed	31985756	Essential cell-extrinsic requirement for PDIA6 in lymphoid and myeloid development.	0.004242	1	0.007687	0.0777	1	2	IGHM
Pubmed	1279199	Effects of the human immunodeficiency virus type 1 Tat protein on the expression of inflammatory cytokines.	0.004242	1	0.007687	0.0777	1	2	LTA
Pubmed	19608748	Mice deficient for CD137 ligand are predisposed to develop germinal center-derived B-cell lymphoma.	0.004242	1	0.007687	0.0777	1	2	CD27
Pubmed	24618682	C/EBPŒ≤ mediates osteoclast recruitment by regulating endothelial progenitor cell expression of SDF-1Œ±.	0.004242	1	0.007687	0.0777	1	2	CXCL12
Pubmed	33223956	ASK1 Enhances Angiotensin II-Induced Liver Fibrosis In Vitro by Mediating Endoplasmic Reticulum Stress-Dependent Exosomes.	0.004242	1	0.007687	0.0777	1	2	AGT
Pubmed	16685377	Robo1/Robo4: differential expression of angiogenic markers in colorectal cancer.	0.004242	1	0.007687	0.0777	1	2	ROBO4
Pubmed	19002745	Expression of GABA(B) receptors is altered in brains of subjects with autism.	0.004242	1	0.007687	0.0777	1	2	GABBR2
Pubmed	19921580	[Shikonin down-regulates CXCR4 expression and inhibits CXCL12-induced migratory responses in colorectal carcinoma cell line SW480].	0.004242	1	0.007687	0.0777	1	2	CXCL12
Pubmed	29739049	Expression Patterns of CXCL12 and its Receptor in Colorectal Carcinoma.	0.004242	1	0.007687	0.0777	1	2	CXCL12
Pubmed	17620610	Dimerization of the class A G protein-coupled neurotensin receptor NTS1 alters G protein interaction.	0.004242	1	0.007687	0.0777	1	2	NTS
Pubmed	32418467	CXCL12/CXCR4 signaling induced itch and pain sensation in a murine model of allergic contact dermatitis.	0.004242	1	0.007687	0.0777	1	2	CXCL12
Pubmed	30813187	Association between CXCL9/10 polymorphisms and acute rejection of liver allograft.	0.004242	1	0.007687	0.0777	1	2	CXCL9
Pubmed	10802710	Active movement of T cells away from a chemokine.	0.004242	1	0.007687	0.0777	1	2	CXCL12
Pubmed	24085800	SDF-1/CXCR4 axis promotes directional migration of colorectal cancer cells through upregulation of integrin Œ±vŒ≤6.	0.004242	1	0.007687	0.0777	1	2	CXCL12
Pubmed	15061799	Frequencies of the tumor necrosis factor gene polymorphisms in the Korean population.	0.004242	1	0.007687	0.0777	1	2	LTA
Pubmed	22815687	Hypoxic preconditioning improves survival of cardiac progenitor cells: role of stromal cell derived factor-1Œ±-CXCR4 axis.	0.004242	1	0.007687	0.0777	1	2	CXCL12
Pubmed	21383675	Mannan-binding lectin directly interacts with Toll-like receptor 4 and suppresses lipopolysaccharide-induced inflammatory cytokine secretion from THP-1 cells.	0.004242	1	0.007687	0.0777	1	2	MBL2
Pubmed	35917012	PLXND1/SEMA3E Promotes Epithelial-Mesenchymal Transition Partly via the PI3K/AKT-Signaling Pathway and Induces Heterogenity in Colorectal Cancer.	0.004242	1	0.007687	0.0777	1	2	SEMA3E
Pubmed	15803361	Genetic polymorphisms of TGF-beta1 & TNF-beta and breast cancer risk.	0.004242	1	0.007687	0.0777	1	2	LTA
Pubmed	28103482	Synaptic Plasticity onto Dopamine Neurons Shapes Fear Learning.	0.004242	1	0.007687	0.0777	1	2	ATAD1
Pubmed	24703937	IL-32Œ± down-regulates Œ≤2 integrin (CD18) expression by suppressing PU.1 expression in myeloid cells.	0.004242	1	0.007687	0.0777	1	2	IL32
Pubmed	38334978	PROTAC-mediated NR4A1 degradation as a novel strategy for cancer immunotherapy.	0.004242	1	0.007687	0.0777	1	2	IGHM
Pubmed	15685542	Bacterial CpG induces hyper-IgM production in CD27(+) memory B cells in primary biliary cirrhosis.	0.004242	1	0.007687	0.0777	1	2	CD27
Pubmed	28249916	Association of Increased Serum Sema3E with TRIB3 Q84R Polymorphism and Carotid Atherosclerosis in Metabolic Syndrome.	0.004242	1	0.007687	0.0777	1	2	SEMA3E
Pubmed	36600108	Association between iron metabolism and SARS-COV-2 infection, determined by ferritin, hephaestin and hypoxia-induced factor-1 alpha levels in COVID-19 patients.	0.004242	1	0.007687	0.0777	1	2	HEPH
Pubmed	35787294	Modulation of synaptic plasticity, motor unit physiology, and TDP-43 pathology by CHCHD10.	0.004242	1	0.007687	0.0777	1	2	CHCHD10
Pubmed	30019121	Nuclear Localization of Robo is Associated with Better Survival in Bladder Cancer.	0.004242	1	0.007687	0.0777	1	2	ROBO4
Pubmed	22449704	Glutaredoxin2 isoform b (Glrx2b) promotes RANKL-induced osteoclastogenesis through activation of the p38-MAPK signaling pathway.	0.004242	1	0.007687	0.0777	1	2	GLRX2
Pubmed	17114479	CXCL12 limits inflammation by localizing mononuclear infiltrates to the perivascular space during experimental autoimmune encephalomyelitis.	0.004242	1	0.007687	0.0777	1	2	CXCL12
Pubmed	17018629	Aldose reductase regulates growth factor-induced cyclooxygenase-2 expression and prostaglandin E2 production in human colon cancer cells.	0.004242	1	0.007687	0.0777	1	2	AKR1B1
Pubmed	29563915	C1q and Mannose-Binding Lectin Interact with CR1 in the Same Region on CCP24-25 Modules.	0.004242	1	0.007687	0.0777	1	2	MBL2
Pubmed	18333965	Increased striatal dopamine release and hyperdopaminergic-like behaviour in mice lacking both alpha-synuclein and gamma-synuclein.	0.004242	1	0.007687	0.0777	1	2	SNCG
Pubmed	21237436	CD27 and CD38 lymphocytes are detected in oral lichen planus lesions.	0.004242	1	0.007687	0.0777	1	2	CD27
Pubmed	30022757	[Relationship between expression of peripheral blood HLA-DR, CD4+CD25+ regulatory T cells, IL-17 and IL-27 with liver damage in children with human cytomegalovrius infection].	0.004242	1	0.007687	0.0777	1	2	IL27
Pubmed	24009233	Lymphocyte cytosolic protein 1 is a chronic lymphocytic leukemia membrane-associated antigen critical to niche homing.	0.004242	1	0.007687	0.0777	1	2	CXCL12
Pubmed	26708416	Fusion of the TBL1XR1 and HMGA1 genes in splenic hemangioma with t(3;6)(q26;p21).	0.004242	1	0.007687	0.0777	1	2	HMGA1
Pubmed	26649511	Production of IL-27 in multiple sclerosis lesions by astrocytes and myeloid cells: Modulation of local immune responses.	0.004242	1	0.007687	0.0777	1	2	IL27
Pubmed	31801092	Global Transcriptomic Profiling of the Bone Marrow Stromal Microenvironment during Postnatal Development, Aging, and Inflammation.	0.004242	1	0.007687	0.0777	1	2	CXCL12
Pubmed	19620301	IL-27 abrogates receptor activator of NF-kappa B ligand-mediated osteoclastogenesis of human granulocyte-macrophage colony-forming unit cells through STAT1-dependent inhibition of c-Fos.	0.004242	1	0.007687	0.0777	1	2	IL27
Pubmed	38747592	HDAC6 Inhibition Releases HR23B to Activate Proteasomes, Expand the Tumor Immunopeptidome and Amplify T-cell Antimyeloma Activity.	0.004242	1	0.007687	0.0777	1	2	RAD23B
Pubmed	38698087	Temporal dynamics and genomic programming of plasma cell fates.	0.004242	1	0.007687	0.0777	1	2	IGHM
Pubmed	28452345	HMGA1 amplifies Wnt signalling and expands the intestinal stem cell compartment and Paneth cell niche.	0.004242	1	0.007687	0.0777	1	2	HMGA1
Pubmed	29741398	CXCL12 and CXCR4 polymorphisms and expressions in peripheral blood from patients of hepatocellular carcinoma.	0.004242	1	0.007687	0.0777	1	2	CXCL12
Pubmed	22221703	HMGA gene rearrangement is a recurrent somatic alteration in polypoid endometriosis.	0.004242	1	0.007687	0.0777	1	2	HMGA1
Pubmed	21997900	(Pro)renin receptor: another member of the system controlled by angiotensin II?	0.004242	1	0.007687	0.0777	1	2	AGT
Pubmed	15071180	Intestinal villous M cells: an antigen entry site in the mucosal epithelium.	0.004242	1	0.007687	0.0777	1	2	LTA
Pubmed	16494621	Role of stromal-derived factor-1 in the hematopoietic-supporting activity of human mesenchymal stem cells.	0.004242	1	0.007687	0.0777	1	2	CXCL12
Pubmed	17174120	Maintenance of the hematopoietic stem cell pool by CXCL12-CXCR4 chemokine signaling in bone marrow stromal cell niches.	0.004242	1	0.007687	0.0777	1	2	CXCL12
Pubmed	10368295	Crystal structure of the trimeric alpha-helical coiled-coil and the three lectin domains of human lung surfactant protein D.	0.004242	1	0.007687	0.0777	1	2	MBL2
Pubmed	17936034	A plant homeodomain in RAG-2 that binds Hypermethylated lysine 4 of histone H3 is necessary for efficient antigen-receptor-gene rearrangement.	0.004242	1	0.007687	0.0777	1	2	IGHM
Pubmed	31608054	CD27+CD38hi B Cell Frequency During Remission Predicts Relapsing Disease in Granulomatosis With Polyangiitis Patients.	0.004242	1	0.007687	0.0777	1	2	CD27
Pubmed	17693641	Phosphorylation blocks the activity of tubulin polymerization-promoting protein (TPPP): identification of sites targeted by different kinases.	0.004242	1	0.007687	0.0777	1	2	TPPP
Pubmed	25482641	Transgene expression study of CXCR4 active mutants. Potential prospects in up-modulation of homing and engraftment efficiency of hematopoietic stem/progenitor cells.	0.004242	1	0.007687	0.0777	1	2	CXCL12
Pubmed	25084358	Chemokine receptor CXCR7 is a functional receptor for CXCL12 in brain endothelial cells.	0.004242	1	0.007687	0.0777	1	2	CXCL12
Pubmed	39127136	Glaucoma and the ocular renin-angiotensin-aldosterone system: Update on molecular signalling and treatment perspectives.	0.004242	1	0.007687	0.0777	1	2	AGT
Pubmed	31394192	HMGA1 exacerbates tumor progression by activating miR-222 through PI3K/Akt/MMP-9 signaling pathway in uveal melanoma.	0.004242	1	0.007687	0.0777	1	2	HMGA1
Pubmed	33679736	Genetic Association With Pseudomonas aeruginosa Acquisition in Cystic Fibrosis: Influence of Surfactant Protein D and Mannose-Binding Lectin.	0.004242	1	0.007687	0.0777	1	2	MBL2
Pubmed	22450749	SDF-1/CXCR4 signaling induces pancreatic cancer cell invasion and epithelial-mesenchymal transition in vitro through non-canonical activation of Hedgehog pathway.	0.004242	1	0.007687	0.0777	1	2	CXCL12
Pubmed	27162064	Relationship of the rs1799752 polymorphism of the angiotensin-converting enzyme gene and the rs699 polymorphism of the angiotensinogen gene to the process of in-stent restenosis in a population of Polish patients with stable coronary artery disease.	0.004242	1	0.007687	0.0777	1	2	AGT
Pubmed	25600442	Vaginal type-II mucosa is an inductive site for primary CD8‚Å∫ T-cell mucosal immunity.	0.004242	1	0.007687	0.0777	1	2	LTA
Pubmed	30333312	Targeting antigen-presenting cells by anti-PD-1 nanoparticles augments antitumor immunity.	0.004242	1	0.007687	0.0777	1	2	LTA
Pubmed	22984452	Overexpression of SDF-1Œ± enhanced migration and engraftment of cardiac stem cells and reduced infarcted size via CXCR4/PI3K pathway.	0.004242	1	0.007687	0.0777	1	2	CXCL12
Pubmed	22366892	IgE‚Å∫ memory B cells and plasma cells generated through a germinal-center pathway.	0.004242	1	0.007687	0.0777	1	2	IGHM
Pubmed	33283727	[Correlation between Expression of CXCL12, CXCR4, VEGF, MVD and Prognosis in Patients with Multiple Myeloma].	0.004242	1	0.007687	0.0777	1	2	CXCL12
Pubmed	16029433	Novel MASP2 variants detected among North African and Sub-Saharan individuals.	0.004242	1	0.007687	0.0777	1	2	MBL2
Pubmed	11485744	MASP-3 and its association with distinct complexes of the mannan-binding lectin complement activation pathway.	0.004242	1	0.007687	0.0777	1	2	MBL2
Pubmed	35656794	CHCHD10 and SLP2 control the stability of the PHB complex: a key factor for motor neuron viability.	0.004242	1	0.007687	0.0777	1	2	CHCHD10
Pubmed	24762228	Stromal cell-derived factor-1 (SDF-1)/CXCR4 axis enhances cellular invasion in ovarian carcinoma cells via integrin Œ≤1 and Œ≤3 expressions.	0.004242	1	0.007687	0.0777	1	2	CXCL12
Pubmed	31177127	Association of SDF-1 and CXCR4 Polymorphisms With Susceptibility to Oral and Pharyngeal Squamous Cell Carcinoma.	0.004242	1	0.007687	0.0777	1	2	CXCL12
Pubmed	24272999	Slit2-Robo4 pathway modulates lipopolysaccharide-induced endothelial inflammation and its expression is dysregulated during endotoxemia.	0.004242	1	0.007687	0.0777	1	2	ROBO4
Pubmed	20491592	Association of tumor necrosis factor gene polymorphisms with susceptibility to dilated cardiomyopathy in a Han Chinese population.	0.004242	1	0.007687	0.0777	1	2	LTA
Pubmed	16313841	Polymorphisms in tumor necrosis factor genes and susceptibility to esophageal squamous cell carcinoma and gastric cardiac adenocarcinoma in a population of high incidence region of North China.	0.004242	1	0.007687	0.0777	1	2	LTA
Pubmed	17379424	Beta-catenin is a promising key factor in the SDF-1/CXCR4 axis on metastasis of pancreatic cancer.	0.004242	1	0.007687	0.0777	1	2	CXCL12
Pubmed	12390682	Crystal structure of LIR-2 (ILT4) at 1.8 A: differences from LIR-1 (ILT2) in regions implicated in the binding of the Human Cytomegalovirus class I MHC homolog UL18.	0.004242	1	0.007687	0.0777	1	2	LILRB2
Pubmed	26564003	Elevated levels of endothelial-derived microparticles, and serum CXCL9 and SCGF-Œ≤ are associated with unstable asymptomatic carotid plaques.	0.004242	1	0.007687	0.0777	1	2	CXCL9
Pubmed	12568117	TNF-alpha and -beta gene polymorphisms in multiple sclerosis: a highly significant role for determinants in the first intron of the TNF-beta gene.	0.004242	1	0.007687	0.0777	1	2	LTA
Pubmed	23148681	IL-32 and IL-17 interact and have the potential to aggravate osteoclastogenesis in rheumatoid arthritis.	0.004242	1	0.007687	0.0777	1	2	IL32
Pubmed	9342359	Epstein-Barr virus-induced gene 3 and the p35 subunit of interleukin 12 form a novel heterodimeric hematopoietin.	0.004242	1	0.007687	0.0777	1	2	EBI3
Pubmed	23593003	IL-27 receptor signalling restricts the formation of pathogenic, terminally differentiated Th1 cells during malaria infection by repressing IL-12 dependent signals.	0.004242	1	0.007687	0.0777	1	2	IL27
Pubmed	36725964	The chemokines CXCL8 and CXCL12: molecular and functional properties, role in disease and efforts towards pharmacological intervention.	0.004242	1	0.007687	0.0777	1	2	CXCL12
Pubmed	24218568	Genetic variants related to gap junctions and hormone secretion influence conception rates in cows.	0.004242	1	0.007687	0.0777	1	2	PKP2
Pubmed	33067959	[Interaction between Stromal Cell-Derived Factor 1 Alpha and Dickkopf-1 Involves in Occurence of Myeloma Bone Disease].	0.004242	1	0.007687	0.0777	1	2	CXCL12
Pubmed	34884474	Multifaceted Analysis of IL-23A- and/or EBI3-Including Cytokines Produced by Psoriatic Keratinocytes.	0.004242	1	0.007687	0.0777	1	2	EBI3
Pubmed	24737640	Genetic variants of ACE (Insertion/Deletion) and AGT (M268T) genes in patients with diabetes and nephropathy.	0.004242	1	0.007687	0.0777	1	2	AGT
Pubmed	21586747	Cooperative function of CCR7 and lymphotoxin in the formation of a lymphoma-permissive niche within murine secondary lymphoid organs.	0.004242	1	0.007687	0.0777	1	2	LTA
Pubmed	22464751	SNPs in PTGS2 and LTA predict pain and quality of life in long term lung cancer survivors.	0.004242	1	0.007687	0.0777	1	2	LTA
Pubmed	29176764	Interleukin 27 is increased in carotid atherosclerosis and promotes NLRP3 inflammasome activation.	0.004242	1	0.007687	0.0777	1	2	IL27
Pubmed	28067275	SDF-1/CXCR4 axis induces human dental pulp stem cell migration through FAK/PI3K/Akt and GSK3Œ≤/Œ≤-catenin pathways.	0.004242	1	0.007687	0.0777	1	2	CXCL12
Pubmed	20684663	A nuclear receptor, hepatocyte nuclear factor 4, differently contributes to the human and mouse angiotensinogen promoter activities.	0.004242	1	0.007687	0.0777	1	2	AGT
Pubmed	18849443	Elevated expression of CYP1A1 and gamma-SYNUCLEIN in human ectopic (ovarian) endometriosis compared with eutopic endometrium.	0.004242	1	0.007687	0.0777	1	2	SNCG
Pubmed	21622862	A role for IL-27 in limiting T regulatory cell populations.	0.004242	1	0.007687	0.0777	1	2	IL27
Pubmed	27647233	TNF-Œ± and LT-Œ± polymorphisms and the risk of leukemia: a meta-analysis.	0.004242	1	0.007687	0.0777	1	2	LTA
Pubmed	15009470	Influence of membrane-bound tumor necrosis factor (TNF)-alpha on obesity and glucose metabolism.	0.004242	1	0.007687	0.0777	1	2	LTA
Pubmed	18188864	CXCR4/SDF-1 system modulates development of GnRH-1 neurons and the olfactory system.	0.004242	1	0.007687	0.0777	1	2	CXCL12
Pubmed	18851783	[The role and mechanism of CXCR4 and its ligand SDF-1 in the development of cervical cancer metastasis].	0.004242	1	0.007687	0.0777	1	2	CXCL12
Pubmed	29620151	Low‚Äëintensity pulsed ultrasound promotes periodontal ligament stem cell migration through TWIST1‚Äëmediated SDF‚Äë1 expression.	0.004242	1	0.007687	0.0777	1	2	CXCL12
Pubmed	19535644	Tryptophan deprivation induces inhibitory receptors ILT3 and ILT4 on dendritic cells favoring the induction of human CD4+CD25+ Foxp3+ T regulatory cells.	0.004242	1	0.007687	0.0777	1	2	LILRB2
Pubmed	28768720	Angiotensin II regulates phosphorylation of actin-associated proteins in human podocytes.	0.004242	1	0.007687	0.0777	1	2	AGT
Pubmed	9344920	Adenovirus infection inactivates the translational inhibitors 4E-BP1 and 4E-BP2.	0.004242	1	0.007687	0.0777	1	2	EIF4EBP2
Pubmed	32128997	Maintaining protein stability of ‚àÜNp63 via USP28 is required by squamous cancer cells.	0.004242	1	0.007687	0.0777	1	2	USP28
Pubmed	35133060	CXCL12 promotes CCR7 ligand-mediated breast cancer cell invasion and migration toward lymphatic vessels.	0.004242	1	0.007687	0.0777	1	2	CXCL12
Pubmed	16115031	Reactive oxygen species-mediated signaling pathways in angiotensin II-induced MCP-1 expression of proximal tubular cells.	0.004242	1	0.007687	0.0777	1	2	AGT
Pubmed	18789325	Importance of C-terminal flexible region of 4E-binding protein in binding with eukaryotic initiation factor 4E.	0.004242	1	0.007687	0.0777	1	2	EIF4EBP2
Pubmed	25640666	Interleukin 35 may contribute to the loss of immunological self-tolerance in patients with primary immune thrombocytopenia.	0.004242	1	0.007687	0.0777	1	2	EBI3
Pubmed	20500087	Age-related susceptibility to severe malaria associated with galectin-2 in highland Papuans.	0.004242	1	0.007687	0.0777	1	2	LTA
Pubmed	28683322	Stromal Cell-Derived Factor 1 Mediates Immune Cell Attraction upon Urinary Tract Infection.	0.004242	1	0.007687	0.0777	1	2	CXCL12
Pubmed	11027346	Selective CXCR4 antagonism by Tat: implications for in vivo expansion of coreceptor use by HIV-1.	0.004242	1	0.007687	0.0777	1	2	CXCL12
Pubmed	9463397	Crucial role of tumor necrosis factor receptor 1 expression on nonhematopoietic cells for B cell localization within the splenic white pulp.	0.004242	1	0.007687	0.0777	1	2	LTA
Pubmed	21475065	Pretransplant serum CXCL9 and CXCL10 levels fail to predict acute rejection in kidney transplant recipients receiving induction therapy.	0.004242	1	0.007687	0.0777	1	2	CXCL9
Pubmed	16937603	Renin-angiotensin system genes and exercise training-induced changes in sodium excretion in African American hypertensives.	0.004242	1	0.007687	0.0777	1	2	AGT
Pubmed	15784963	Peripheral sensory neurons survive in the absence of alpha- and gamma-synucleins.	0.004242	1	0.007687	0.0777	1	2	SNCG
Pubmed	28827539	T cell specific Cxcr5¬†deficiency prevents rheumatoid arthritis.	0.004242	1	0.007687	0.0777	1	2	IGHM
Pubmed	20177654	Obesity-dependent association of TNF-LTA locus with type 2 diabetes in North Indians.	0.004242	1	0.007687	0.0777	1	2	LTA
Pubmed	9716651	Polymorphism in the microsatellite located in the promoters of the Tnfa and Tnfb genes of different mouse strains.	0.004242	1	0.007687	0.0777	1	2	LTA
Pubmed	17296171	CD4+ T cell migration into the cornea is reduced in CXCL9 deficient but not CXCL10 deficient mice following herpes simplex virus type 1 infection.	0.004242	1	0.007687	0.0777	1	2	CXCL9
Pubmed	16525026	The cadherin-11 cytoplasmic juxtamembrane domain promotes alpha-catenin turnover at adherens junctions and intercellular motility.	0.004242	1	0.007687	0.0777	1	2	CTNNA1
Pubmed	28032520	Differential expression of SDF-1 receptor CXCR4 in molecularly defined forms of inherited thrombocytopenias.	0.004242	1	0.007687	0.0777	1	2	CXCL12
Pubmed	18634924	The expression and role of stromal cell-derived factor-1alpha-CXCR4 axis in human dental pulp.	0.004242	1	0.007687	0.0777	1	2	CXCL12
Pubmed	21487074	Angiotensin II plays a critical role in diabetic pulmonary fibrosis most likely via activation of NADPH oxidase-mediated nitrosative damage.	0.004242	1	0.007687	0.0777	1	2	AGT
Pubmed	25301498	Oral antibiotic treatment induces skin microbiota dysbiosis and influences wound healing.	0.004242	1	0.007687	0.0777	1	2	REG3G
Pubmed	21607290	B-cell subsets in the joint compartments of seropositive and seronegative rheumatoid arthritis (RA) and No-RA arthritides express memory markers and ZAP70 and characterize the aggregate pattern irrespectively of the autoantibody status.	0.004242	1	0.007687	0.0777	1	2	CD27
Pubmed	29876933	Activation of MET signaling by HDAC6 offers a rationale for a novel ricolinostat and crizotinib combinatorial therapeutic strategy in diffuse large B-cell lymphoma.	0.004242	1	0.007687	0.0777	1	2	RAD23B
Pubmed	25966814	Concise Review: CXCR4/CXCL12 Signaling in Immature Hematopoiesis--Lessons From Pharmacological and Genetic Models.	0.004242	1	0.007687	0.0777	1	2	CXCL12
Pubmed	14637275	Gene polymorphisms in tumor necrosis factor locus and waist-hip ratio in obese Koreans.	0.004242	1	0.007687	0.0777	1	2	LTA
Pubmed	31814061	IL-17 Induced Stromal Cell-Derived Factor-1 and Profibrotic Factor in Keloid-Derived Skin Fibroblasts via the STAT3 Pathway.	0.004242	1	0.007687	0.0777	1	2	CXCL12
Pubmed	19837984	Structural basis of the interaction between chemokine stromal cell-derived factor-1/CXCL12 and its G-protein-coupled receptor CXCR4.	0.004242	1	0.007687	0.0777	1	2	CXCL12
Pubmed	11800584	Tumour necrosis factor alpha (-238 and -308) and beta gene polymorphisms in pulmonary tuberculosis: haplotype analysis with HLA-A, B and DR genes.	0.004242	1	0.007687	0.0777	1	2	LTA
Pubmed	23267023	Mouse IgM Fc receptor, FCMR, promotes B cell development and modulates antigen-driven immune responses.	0.004242	1	0.007687	0.0777	1	2	IGHM
Pubmed	7706414	Assembly of the cadherin-catenin complex in vitro with recombinant proteins.	0.004242	1	0.007687	0.0777	1	2	CTNNA1
Pubmed	29730558	Increased expression of IL-1R8 and a possible immunomodulatory role of its ligand IL-37 in allergic rhinitis patients.	0.004242	1	0.007687	0.0777	1	2	IL1RAPL1
Pubmed	24448601	Clinical implications of the interleukin 27 serum level in breast cancer.	0.004242	1	0.007687	0.0777	1	2	IL27
Pubmed	34559883	IL-27 mediates anti-inflammatory effect in cigarette smoke induced emphysema by negatively regulating IFN-Œ≥ producing cytotoxic CD8+ T cells in mice.	0.004242	1	0.007687	0.0777	1	2	IL27
Pubmed	22787147	Angiotensin II induces vascular endocannabinoid release, which attenuates its vasoconstrictor effect via CB1 cannabinoid receptors.	0.004242	1	0.007687	0.0777	1	2	AGT
Pubmed	20563655	Expression of stromal derived factor-1 (SDF-1) and chemokine receptor (CXCR4) in bone metastasis of renal carcinoma.	0.004242	1	0.007687	0.0777	1	2	CXCL12
Pubmed	23545300	Intranasal prophylaxis with CpG oligodeoxynucleotide can protect against Yersinia pestis infection.	0.004242	1	0.007687	0.0777	1	2	IGHM
Pubmed	22644634	Associations of ACE I/D, AGT M235T gene polymorphisms with pregnancy induced hypertension in Chinese population: a meta-analysis.	0.004242	1	0.007687	0.0777	1	2	AGT
Pubmed	20624948	Stromal cell-derived CXCL12 and CCL8 cooperate to support increased development of regulatory dendritic cells following Leishmania infection.	0.004242	1	0.007687	0.0777	1	2	CXCL12
Pubmed	9862673	CD27/CD70 interaction augments IgE secretion by promoting the differentiation of memory B cells into plasma cells.	0.004242	1	0.007687	0.0777	1	2	CD27
Pubmed	18779924	Deficiency in EBV-induced gene 3 (EBI3) in MRL/lpr mice results in pathological alteration of autoimmune glomerulonephritis and sialadenitis.	0.004242	1	0.007687	0.0777	1	2	EBI3
Pubmed	22813781	Association of macrophage migration inhibitory factor and mannose-binding lectin-2 gene polymorphisms in acute rheumatic fever.	0.004242	1	0.007687	0.0777	1	2	MBL2
Pubmed	38117410	IL-27 Alleviates Airway Inflammation and Airway Hyperresponsiveness in Asthmatic Mice by Targeting the CD39/ATP Axis of Dendritic Cells.	0.004242	1	0.007687	0.0777	1	2	IL27
Pubmed	30060949	Deletion of hephaestin and ceruloplasmin induces a serious systemic iron deficiency and disrupts iron homeostasis.	0.004242	1	0.007687	0.0777	1	2	HEPH
Pubmed	8549770	Human REG family genes are tandemly ordered in a 95-kilobase region of chromosome 2p12.	0.004242	1	0.007687	0.0777	1	2	REG1B
Pubmed	34499692	Leucine-rich alpha-2-glycoprotein 1 and angiotensinogen as diagnostic biomarkers for Kawasaki disease.	0.004242	1	0.007687	0.0777	1	2	AGT
Pubmed	2450487	Quantitative molecular hybridization with unfractionated, solubilized cells using RNA probes and polyacrylamide gel electrophoresis.	0.004242	1	0.007687	0.0777	1	2	LTA
Pubmed	22380611	Mutations of complement lectin pathway genes MBL2 and MASP2 associated with placental malaria.	0.004242	1	0.007687	0.0777	1	2	MBL2
Pubmed	19353239	Genetic polymorphisms of the lymphotoxin alpha gene are associated with increased risk for lethal infections during induction therapy for childhood acute leukemia: a case-control study.	0.004242	1	0.007687	0.0777	1	2	LTA
Pubmed	20585037	Role of the CXCR4/CXCL12 axis in lymphangioleiomyomatosis and angiomyolipoma.	0.004242	1	0.007687	0.0777	1	2	CXCL12
Pubmed	18996748	Deficiency of mannose-binding lectin greatly increases antibody response in a mouse model of vaccination.	0.004242	1	0.007687	0.0777	1	2	MBL2
Pubmed	17646584	Stromal cell derived factor-1 alpha confers protection against myocardial ischemia/reperfusion injury: role of the cardiac stromal cell derived factor-1 alpha CXCR4 axis.	0.004242	1	0.007687	0.0777	1	2	CXCL12
Pubmed	31575547	Tumor-Derived Thymic Stromal Lymphopoietin Expands Bone Marrow B-cell Precursors in Circulation to Support Metastasis.	0.004242	1	0.007687	0.0777	1	2	IGHM
Pubmed	36651163	Replication of association at the LPP and UBASH3A loci in a UK autoimmune Addison's disease cohort.	0.004242	1	0.007687	0.0777	1	2	UBASH3A
Pubmed	12604221	Methylglyoxal metabolism and diabetic complications: roles of aldose reductase, glyoxalase-I, betaine aldehyde dehydrogenase and 2-oxoaldehyde dehydrogenase.	0.004242	1	0.007687	0.0777	1	2	AKR1B1
Pubmed	12775566	Transforming growth factor-beta1 down-regulates expression of chemokine stromal cell-derived factor-1: functional consequences in cell migration and adhesion.	0.004242	1	0.007687	0.0777	1	2	CXCL12
Pubmed	12885938	Analysis of the maturation process of dendritic cells deficient for TNF and lymphotoxin-alpha reveals an essential role for TNF.	0.004242	1	0.007687	0.0777	1	2	LTA
Pubmed	19666008	Hypertrophic response to angiotensin II is mediated by protein kinase D-extracellular signal-regulated kinase 5 pathway in human aortic smooth muscle cells.	0.004242	1	0.007687	0.0777	1	2	AGT
Pubmed	19765831	Regulation of CXCL12 and CXCR4 expression by human brain endothelial cells and their role in CD4+ and CD8+ T cell adhesion and transendothelial migration.	0.004242	1	0.007687	0.0777	1	2	CXCL12
Pubmed	11162626	HIV-1 envelope is a neutral antagonist to CXCR4 in T-cells.	0.004242	1	0.007687	0.0777	1	2	CXCL12
Pubmed	22101518	Role of CXCR4 internalization in the anti-HIV activity of stromal cell-derived factor-1Œ± probed by a novel synthetically and modularly modified-chemokine analog.	0.004242	1	0.007687	0.0777	1	2	CXCL12
Pubmed	19027330	PlexinD1 glycoprotein controls migration of positively selected thymocytes into the medulla.	0.004242	1	0.007687	0.0777	1	2	SEMA3E
Pubmed	19812673	A genome-wide linkage and association scan reveals novel loci for autism.	0.004242	1	0.007687	0.0777	1	2	SEMA5A
Pubmed	35122427	Interleukin-21 and Interleukin-32 gene expression levels and their relationship with clinicopathological parameters in colorectal cancer.	0.004242	1	0.007687	0.0777	1	2	IL32
Pubmed	31586207	Tissue-specific autoimmunity controlled by Aire in thymic and peripheral tolerance mechanisms.	0.004242	1	0.007687	0.0777	1	2	IGHM
Pubmed	21656127	High-mobility group A1 proteins enhance the expression of the oncogenic miR-222 in lung cancer cells.	0.004242	1	0.007687	0.0777	1	2	HMGA1
Pubmed	10092805	Differential regulation of 4E-BP1 and 4E-BP2, two repressors of translation initiation, during human myeloid cell differentiation.	0.004242	1	0.007687	0.0777	1	2	EIF4EBP2
Pubmed	26214286	Combination of bone morphogenetic protein-2 plasmid DNA with chemokine CXCL12 creates an additive effect on bone formation onset and volume.	0.004242	1	0.007687	0.0777	1	2	CXCL12
Pubmed	19825996	Phenotypic knockout of CXCR4 by a novel recombinant protein TAT/54R/KDEL inhibits tumors metastasis.	0.004242	1	0.007687	0.0777	1	2	CXCL12
Pubmed	20646340	Decreased interstitial FOXP3(+) lymphocytes in usual interstitial pneumonia with discrepancy of CXCL12/CXCR4 axis.	0.004242	1	0.007687	0.0777	1	2	CXCL12
Pubmed	20299978	The I allele of the angiotensin converting enzyme I/D polymorphism confers protection against coronary artery disease.	0.004242	1	0.007687	0.0777	1	2	AGT
Pubmed	12873981	Stimulation of estrogen receptor signaling by gamma synuclein.	0.004242	1	0.007687	0.0777	1	2	SNCG
Pubmed	23425695	Tissue transglutaminase is a negative regulator of monomeric lacritin bioactivity.	0.004242	1	0.007687	0.0777	1	2	LACRT
Pubmed	24218454	Temporal requirements for B cells in the establishment of CD4 T cell memory.	0.004242	1	0.007687	0.0777	1	2	IGHM
Pubmed	23653000	CXCL12 and TP53 genetic polymorphisms as markers of susceptibility in a Brazilian children population with acute lymphoblastic leukemia (ALL).	0.004242	1	0.007687	0.0777	1	2	CXCL12
Pubmed	26745129	Expression and Clinical Significance of Sushi Domain- Containing Protein 3 (SUSD3) and Insulin-like Growth Factor-I Receptor (IGF-IR) in Breast Cancer.	0.004242	1	0.007687	0.0777	1	2	SUSD3
Pubmed	27445976	Cooperation between HMGA1 and HIF-1 Contributes to Hypoxia-Induced VEGF and Visfatin Gene Expression in 3T3-L1 Adipocytes.	0.004242	1	0.007687	0.0777	1	2	HMGA1
Pubmed	27803044	Preclinical Evaluation of Chimeric Antigen Receptors Targeting CD70-Expressing Cancers.	0.004242	1	0.007687	0.0777	1	2	CD27
Pubmed	15048928	Stromal cell-derived factor 1-mediated CXCR4 signaling in rat and human cortical neural progenitor cells.	0.004242	1	0.007687	0.0777	1	2	CXCL12
Pubmed	11162584	Expression and enzymatic activity of human disintegrin and metalloproteinase ADAM19/meltrin beta.	0.004242	1	0.007687	0.0777	1	2	ADAM19
Pubmed	19932491	Angiotensinogen polymorphisms and acquired atrial fibrillation in Chinese.	0.004242	1	0.007687	0.0777	1	2	AGT
Pubmed	20887389	CXCR7: a new SDF-1-binding receptor in contrast to normal CD34(+) progenitors is functional and is expressed at higher level in human malignant hematopoietic cells.	0.004242	1	0.007687	0.0777	1	2	CXCL12
Pubmed	21319595	TNF-alpha and TNF-beta gene polymorphisms in Polish patients with sarcoidosis. Connection with the susceptibility and prognosis.	0.004242	1	0.007687	0.0777	1	2	LTA
Pubmed	17526859	Lymphotoxin a-dependent and -independent signals regulate stromal organizer cell homeostasis during lymph node organogenesis.	0.004242	1	0.007687	0.0777	1	2	LTA
Pubmed	22983708	Shared synaptic pathophysiology in syndromic and nonsyndromic rodent models of autism.	0.004242	1	0.007687	0.0777	1	2	NLGN1
Pubmed	19726041	Lack of association between lymphotoxin-alpha, galectin-2 polymorphisms and coronary artery disease: a meta-analysis.	0.004242	1	0.007687	0.0777	1	2	LTA
Pubmed	25601176	Increased VEGF and decreased SDF-1Œ± in patients with silent brain infarction are associated with better prognosis after first-ever acute lacunar stroke.	0.004242	1	0.007687	0.0777	1	2	CXCL12
Pubmed	37542661	CXCL9 and its Receptor CXCR3, an Important Link Between Inflammation and Cardiovascular Risks in RA Patients.	0.004242	1	0.007687	0.0777	1	2	CXCL9
Pubmed	27251706	Cardiomyocyte-derived CXCL12 is not involved in cardiogenesis but plays a crucial role in myocardial infarction.	0.004242	1	0.007687	0.0777	1	2	CXCL12
Pubmed	26311318	MicroRNA-10b promotes migration and invasion through Hoxd10 in human gastric cancer.	0.004242	1	0.007687	0.0777	1	2	LILRB2
Pubmed	24965233	CLEC4M-positive and CD81-negative Huh7 cells are not susceptible to JFH-1 HCVcc infection but mediate transinfection.	0.004242	1	0.007687	0.0777	1	2	CLEC4M
Pubmed	18596036	Crystal structure of the CUB1-EGF-CUB2 domain of human MASP-1/3 and identification of its interaction sites with mannan-binding lectin and ficolins.	0.004242	1	0.007687	0.0777	1	2	MBL2
Pubmed	26711786	Heat shock protein 27 and gross cystic disease fluid protein 15 play critical roles in molecular apocrine breast cancer.	0.004242	1	0.007687	0.0777	1	2	PIP
Pubmed	8475064	CD22 associates with the human surface IgM-B-cell antigen receptor complex.	0.004242	1	0.007687	0.0777	1	2	IGHM
Pubmed	24495184	Roles of Coagulation and fibrinolysis in angiotensin II-enhanced microvascular thrombosis.	0.004242	1	0.007687	0.0777	1	2	AGT
Pubmed	17537546	Synuclein activates microglia in a model of Parkinson's disease.	0.004242	1	0.007687	0.0777	1	2	SNCG
Pubmed	26349988	miR-101 represses lung cancer by inhibiting interaction of fibroblasts and cancer cells by down-regulating CXCL12.	0.004242	1	0.007687	0.0777	1	2	CXCL12
Pubmed	26276357	Gab1 regulates SDF-1-induced progression via inhibition of apoptosis pathway induced by PI3K/AKT/Bcl-2/BAX pathway in human chondrosarcoma.	0.004242	1	0.007687	0.0777	1	2	CXCL12
Pubmed	20140243	Genetically-defined deficiency of mannose-binding lectin is associated with protection after experimental stroke in mice and outcome in human stroke.	0.004242	1	0.007687	0.0777	1	2	MBL2
Pubmed	24965207	Associations of complement factor B and complement component 2 genotypes with subtypes of polypoidal choroidal vasculopathy.	0.004242	1	0.007687	0.0777	1	2	C2
Pubmed	23472074	Emodin suppresses migration and invasion through the modulation of CXCR4 expression in an orthotopic model of human hepatocellular carcinoma.	0.004242	1	0.007687	0.0777	1	2	CXCL12
Pubmed	26974156	Involvement of activation-induced cytidine deaminase in skin cancer development.	0.004242	1	0.007687	0.0777	1	2	IGHM
Pubmed	35459188	microRNA-4701-5p protects against interleukin-1Œ≤ induced human chondrocyte CHON-001 cells injury via modulating HMGA1.	0.004242	1	0.007687	0.0777	1	2	HMGA1
Pubmed	14662023	Identification of candidate predictive markers of anticancer drug sensitivity using a panel of human cancer cell lines.	0.004242	1	0.007687	0.0777	1	2	AKR1B1
Pubmed	30816441	MicroRNA let‚Äë7d‚Äë5p rescues ovarian cancer cell apoptosis and restores chemosensitivity by regulating the p53 signaling pathway via HMGA1.	0.004242	1	0.007687	0.0777	1	2	HMGA1
Pubmed	24896847	The multicopper ferroxidase hephaestin enhances intestinal iron absorption in mice.	0.004242	1	0.007687	0.0777	1	2	HEPH
Pubmed	12679941	Association of two polymorphisms of tumor necrosis factor gene with acute biliary pancreatitis.	0.004242	1	0.007687	0.0777	1	2	LTA
Pubmed	25312253	A designed peptide targeting CXCR4 displays anti-acute myelocytic leukemia activity in vitro and in vivo.	0.004242	1	0.007687	0.0777	1	2	CXCL12
Pubmed	15673342	Blood pressure response to strength training may be influenced by angiotensinogen A-20C and angiotensin II type I receptor A1166C genotypes in older men and women.	0.004242	1	0.007687	0.0777	1	2	AGT
Pubmed	31912645	Follicular helper T cells recruit eosinophils into host liver by producing CXCL12 during Schistosoma japonicum infection.	0.004242	1	0.007687	0.0777	1	2	CXCL12
Pubmed	31779212	Clinical Implications of Extracellular HMGA1 in Breast Cancer.	0.004242	1	0.007687	0.0777	1	2	HMGA1
Pubmed	29381400	Knockdown of CXCR4 Inhibits CXCL12-Induced Angiogenesis in HUVECs through Downregulation of the MAPK/ERK and PI3K/AKT and the Wnt/Œ≤-Catenin Pathways.	0.004242	1	0.007687	0.0777	1	2	CXCL12
Pubmed	20139275	IL-12 and IL-27 sequential gene therapy via intramuscular electroporation delivery for eliminating distal aggressive tumors.	0.004242	1	0.007687	0.0777	1	2	IL27
Pubmed	27683036	Proteomic analysis uncovers common effects of IFN-Œ≥ and IL-27 on the HLA class I antigen presentation machinery in human cancer cells.	0.004242	1	0.007687	0.0777	1	2	IL27
Pubmed	27058821	Structure-Based Identification of Novel Ligands Targeting Multiple Sites within a Chemokine-G-Protein-Coupled-Receptor Interface.	0.004242	1	0.007687	0.0777	1	2	CXCL12
Pubmed	16489019	Role of the CXCL12/CXCR4 axis in peritoneal carcinomatosis of gastric cancer.	0.004242	1	0.007687	0.0777	1	2	CXCL12
Pubmed	33150374	Progression signature underlies clonal evolution and dissemination of multiple myeloma.	0.004242	1	0.007687	0.0777	1	2	HMGA1
Pubmed	14555820	Production of stromal cell-derived factor-1 (SDF-1)and expression of CXCR4 in human bone marrow endothelial cells.	0.004242	1	0.007687	0.0777	1	2	CXCL12
Pubmed	29729445	Emerging role of IL-35 in inflammatory autoimmune diseases.	0.004242	1	0.007687	0.0777	1	2	EBI3
Pubmed	12197885	IL-10 enhances B-cell IgE synthesis by promoting differentiation into plasma cells, a process that is inhibited by CD27/CD70 interaction.	0.004242	1	0.007687	0.0777	1	2	CD27
Pubmed	17876530	Role of homozygous DC-SIGNR 5/5 tandem repeat polymorphism in HIV-1 exposed seronegative North Indian individuals.	0.004242	1	0.007687	0.0777	1	2	CLEC4M
Pubmed	16565729	S-nitrosylation of cysteine 289 of the AT1 receptor decreases its binding affinity for angiotensin II.	0.004242	1	0.007687	0.0777	1	2	AGT
Pubmed	19885584	CXCR4 nuclear localization follows binding of its ligand SDF-1 and occurs in metastatic but not primary renal cell carcinoma.	0.004242	1	0.007687	0.0777	1	2	CXCL12
Pubmed	36266470	Neurotensin neurons in the extended amygdala control dietary choice and energy homeostasis.	0.004242	1	0.007687	0.0777	1	2	NTS
Pubmed	38358358	Immune cell-intrinsic Ah receptor facilitates the expression of antimicrobial REG3G in the small intestine.	0.004242	1	0.007687	0.0777	1	2	REG3G
Pubmed	31167928	Lymphocyte-driven regional immunopathology in pneumonitis caused by impaired central immune tolerance.	0.004242	1	0.007687	0.0777	1	2	IGHM
Pubmed	28720830	Effect of CXCL12/CXCR4 signaling on neuropathic pain after chronic compression of dorsal root ganglion.	0.004242	1	0.007687	0.0777	1	2	CXCL12
Pubmed	9655395	IgD can largely substitute for loss of IgM function in B cells.	0.004242	1	0.007687	0.0777	1	2	IGHM
Pubmed	35628442	A Novel Loss-of-Function SEMA3E Mutation in a Patient with Severe Intellectual Disability and Cognitive Regression.	0.004242	1	0.007687	0.0777	1	2	SEMA3E
Pubmed	19175792	Impaired myelopoiesis in mice lacking the repressors of translation initiation, 4E-BP1 and 4E-BP2.	0.004242	1	0.007687	0.0777	1	2	EIF4EBP2
Pubmed	14517552	Lymphotoxin pathway directs thymic Aire expression.	0.004242	1	0.007687	0.0777	1	2	LTA
Pubmed	21248783	Epistatic effects of ACE I/D and AGT gene variants on left ventricular mass in hypertensive patients: the HyperGEN study.	0.004242	1	0.007687	0.0777	1	2	AGT
Pubmed	27492367	The rate of protein synthesis in hematopoietic stem cells is limited partly by 4E-BPs.	0.004242	1	0.007687	0.0777	1	2	EIF4EBP2
Pubmed	8780737	The neuronal EF-hand Ca(2+)-binding protein VILIP: interaction with cell membrane and actin-based cytoskeleton.	0.004242	1	0.007687	0.0777	1	2	VSNL1
Pubmed	32778640	Silencing of Long Non-Coding RNA (LncRNA) Non-Coding RNA Activated by DNA Damage (NORAD) Inhibits Proliferation, Invasion, Migration, and Promotes Apoptosis of Glioma Cells via Downregulating the Expression of AKR1B1.	0.004242	1	0.007687	0.0777	1	2	AKR1B1
Pubmed	6019133	Formation and functional significance of a molecular complex derived from the second and the fourth component of human complement.	0.004242	1	0.007687	0.0777	1	2	C2
Pubmed	30226598	miR‚Äë21‚Äë5p targets PDHA1 to regulate glycolysis and cancer progression in gastric cancer.	0.004242	1	0.007687	0.0777	1	2	PDHA2
Pubmed	37336288	LINC00978 regulates metabolic rewiring to promote the malignancy of glioblastoma through AKR1B1.	0.004242	1	0.007687	0.0777	1	2	AKR1B1
Pubmed	27527594	Soluble IL-6 Receptor and IL-27 Subunit p28 Protein Complex Mediate the Antiviral Response through the Type III IFN Pathway.	0.004242	1	0.007687	0.0777	1	2	IL27
Pubmed	2498333	The aldo-keto reductase superfamily. cDNAs and deduced amino acid sequences of human aldehyde and aldose reductases.	0.004242	1	0.007687	0.0777	1	2	AKR1B1
Pubmed	22825627	Increased synovial expression of IL-27 by IL-17 in rheumatoid arthritis.	0.004242	1	0.007687	0.0777	1	2	IL27
Pubmed	28189510	Evaluation of TNF-alpha gene (G308A) and MBL2 gene codon 54 polymorphisms in Turkish patients with tuberculosis.	0.004242	1	0.007687	0.0777	1	2	MBL2
Pubmed	22293193	Role of angiotensin II-mediated AMPK inactivation on obesity-related salt-sensitive hypertension.	0.004242	1	0.007687	0.0777	1	2	AGT
Pubmed	34582376	The small RNA mascRNA differentially regulates TLR-induced proinflammatory and antiviral responses.	0.004242	1	0.007687	0.0777	1	2	HNRNPH1
Pubmed	17332138	TNF polymorphisms modify endotoxin exposure-associated longitudinal lung function decline.	0.004242	1	0.007687	0.0777	1	2	LTA
Pubmed	12605695	Selective up-regulation of functional CXCR4 expression in erythroid cells by HIV-1 Tat protein.	0.004242	1	0.007687	0.0777	1	2	CXCL12
Pubmed	28562124	Serum stromal-derived-factor-1 (CXCL12) and its alpha chemokine receptor (CXCR4) as biomarkers in neonatal sepsis.	0.004242	1	0.007687	0.0777	1	2	CXCL12
Pubmed	36348017	DNA methylation status of the SPHK1 and LTB genes underlies the clinicopathological diversity of non-alcoholic steatohepatitis-related hepatocellular carcinomas.	0.004242	1	0.007687	0.0777	1	2	LTB
Pubmed	15843590	CXC chemokine ligand 12 (stromal cell-derived factor 1 alpha) and CXCR4-dependent migration of CTLs toward melanoma cells in organotypic culture.	0.004242	1	0.007687	0.0777	1	2	CXCL12
Pubmed	23292143	Dimer asymmetry defines Œ±-catenin interactions.	0.004242	1	0.007687	0.0777	1	2	CTNNA1
Pubmed	18849600	Gender-dependent effect of ACE I/D and AGT M235T polymorphisms on the progression of urinary albumin excretion in Taiwanese with type 2 diabetes.	0.004242	1	0.007687	0.0777	1	2	AGT
Pubmed	8671586	Multiple immune abnormalities in tumor necrosis factor and lymphotoxin-alpha double-deficient mice.	0.004242	1	0.007687	0.0777	1	2	LTA
Pubmed	23040482	Reconstitution of mouse spermatogonial stem cell niches in culture.	0.004242	1	0.007687	0.0777	1	2	CXCL12
Pubmed	22043900	Interleukin-32 enhances cytotoxic effect of natural killer cells to cancer cells via activation of death receptor 3.	0.004242	1	0.007687	0.0777	1	2	IL32
Pubmed	19425063	Effects of RANTES and MBL2 gene polymorphisms in sickle cell disease clinical outcomes: association of the g.In1.1T>C RANTES variant with protection against infections.	0.004242	1	0.007687	0.0777	1	2	MBL2
Pubmed	22791701	The interaction of AGT and NOS3 gene polymorphisms with conventional risk factors increases predisposition to hypertension.	0.004242	1	0.007687	0.0777	1	2	AGT
Pubmed	10190906	Tetrameric complexes of human histocompatibility leukocyte antigen (HLA)-G bind to peripheral blood myelomonocytic cells.	0.004242	1	0.007687	0.0777	1	2	LILRB2
Pubmed	15710459	The HIV-1 coat protein gp120 regulates CXCR4-mediated signaling in neural progenitor cells.	0.004242	1	0.007687	0.0777	1	2	CXCL12
Pubmed	11898620	[Frequencies of the CCR2-64I and SDF1-3'A alleles associated with progression of the HIV-1 disease in healthy individuals from Moscow].	0.004242	1	0.007687	0.0777	1	2	CXCL12
Pubmed	19775369	Genetic and structural analysis of MBL2 and MASP2 polymorphisms in south-eastern African children.	0.004242	1	0.007687	0.0777	1	2	MBL2
Pubmed	10608881	Noncleavable transmembrane mouse tumor necrosis factor-alpha (TNFalpha) mediates effects distinct from those of wild-type TNFalpha in vitro and in vivo.	0.004242	1	0.007687	0.0777	1	2	LTA
Pubmed	12050398	C-type lectins DC-SIGN and L-SIGN mediate cellular entry by Ebola virus in cis and in trans.	0.004242	1	0.007687	0.0777	1	2	CLEC4M
Pubmed	12906716	Influence of the TNF-alpha and TNF-beta polymorphisms upon infectious risk and outcome in surgical intensive care patients.	0.004242	1	0.007687	0.0777	1	2	LTA
Pubmed	36194249	Proteomic analysis of diabetes genetic risk scores identifies complement C2 and neuropilin-2 as predictors of type 2 diabetes: the Atherosclerosis Risk in Communities (ARIC) Study.	0.004242	1	0.007687	0.0777	1	2	C2
Pubmed	17961512	Interleukin 27 induces differentiation of neural C6-precursor cells into astrocytes.	0.004242	1	0.007687	0.0777	1	2	IL27
Pubmed	32873146	Silencing of CRT relieves Ang II-Induced injury of HUVECs with insulin resistance.	0.004242	1	0.007687	0.0777	1	2	AGT
Pubmed	18174462	AKAP150 is required for stuttering persistent Ca2+ sparklets and angiotensin II-induced hypertension.	0.004242	1	0.007687	0.0777	1	2	AGT
Pubmed	33510341	Inhibition of the CXCL9-CXCR3 axis suppresses the progression of experimental apical periodontitis by blocking macrophage migration and activation.	0.004242	1	0.007687	0.0777	1	2	CXCL9
Pubmed	23620827	Neurotensin co-expressed in orexin-producing neurons in the lateral hypothalamus plays an important role in regulation of sleep/wakefulness states.	0.004242	1	0.007687	0.0777	1	2	NTS
Pubmed	24810923	CXCL12-CXCR4 axis promotes the natural selection of breast cancer cell metastasis.	0.004242	1	0.007687	0.0777	1	2	CXCL12
Pubmed	25819272	APOE and AGT in the Finnish p.Arg133Cys CADASIL population.	0.004242	1	0.007687	0.0777	1	2	AGT
Pubmed	27623008	The C9ORF72 GGGGCC expansion forms RNA G-quadruplex inclusions and sequesters hnRNP H to disrupt splicing in ALS brains.	0.004242	1	0.007687	0.0777	1	2	HNRNPH1
Pubmed	15251463	Aldose reductase regulates TNF-alpha-induced cell signaling and apoptosis in vascular endothelial cells.	0.004242	1	0.007687	0.0777	1	2	AKR1B1
Pubmed	28032346	Mannose-binding lectin and l-ficolin polymorphisms in patients with community-acquired pneumonia caused by intracellular pathogens.	0.004242	1	0.007687	0.0777	1	2	MBL2
Pubmed	12953097	The inducible CXCR3 ligands control plasmacytoid dendritic cell responsiveness to the constitutive chemokine stromal cell-derived factor 1 (SDF-1)/CXCL12.	0.004242	1	0.007687	0.0777	1	2	CXCL12
Pubmed	19260802	Stromal cell-derived factor-1alpha-directed chemoattraction of transiently CXCR4-overexpressing bone marrow stromal cells into functionalized three-dimensional biomimetic scaffolds.	0.004242	1	0.007687	0.0777	1	2	CXCL12
Pubmed	3122216	Molecular basis of the cell-surface expression of immunoglobulin mu chain without light chain in human B lymphocytes.	0.004242	1	0.007687	0.0777	1	2	IGHM
Pubmed	30359311	The optimal time to inject bone mesenchymal stem cells for fracture healing in a murine model.	0.004242	1	0.007687	0.0777	1	2	CXCL12
Pubmed	20540706	Damage and recovery of the bone marrow microenvironment induced by cancer chemotherapy - potential regulatory role of chemokine CXCL12/receptor CXCR4 signalling.	0.004242	1	0.007687	0.0777	1	2	CXCL12
Pubmed	27996037	Estrogen-induced SDF-1Œ± production promotes the progression of ER-negative breast cancer via the accumulation of MDSCs in the tumor microenvironment.	0.004242	1	0.007687	0.0777	1	2	CXCL12
Pubmed	17548342	CD27-CD70 interactions sensitise naive CD4+ T cells for IL-12-induced Th1 cell development.	0.004242	1	0.007687	0.0777	1	2	CD27
Pubmed	17392163	CC chemokine receptor 6 expression by B lymphocytes is essential for the development of isolated lymphoid follicles.	0.004242	1	0.007687	0.0777	1	2	LTA
Pubmed	27589563	Interleukin-32Œ± induces migration of human melanoma cells through downregulation of E-cadherin.	0.004242	1	0.007687	0.0777	1	2	IL32
Pubmed	33536940	Transcriptomic Coupling of PKP2 With Inflammatory and Immune Pathways Endogenous to Adult Cardiac Myocytes.	0.004242	1	0.007687	0.0777	1	2	PKP2
Pubmed	33139812	Identification of HMGA2 inhibitors by AlphaScreen-based ultra-high-throughput screening assays.	0.004242	1	0.007687	0.0777	1	2	HMGA1
Pubmed	17768666	The CXCR4-SDF1alpha axis is a critical mediator of rhabdomyosarcoma metastatic signaling induced by bone marrow stroma.	0.004242	1	0.007687	0.0777	1	2	CXCL12
Pubmed	30950188	SDF-1/CXCR4 signalling is involved in blood vessel growth and remodelling by intussusception.	0.004242	1	0.007687	0.0777	1	2	CXCL12
Pubmed	26191295	CXCL12 rs266085 and TNF-Œ± rs1799724 polymorphisms and susceptibility to cervical cancer in a Chinese population.	0.004242	1	0.007687	0.0777	1	2	CXCL12
Pubmed	21501583	Plasminogen activator inhibitor-1 deficient mice are protected from angiotensin II-induced fibrosis.	0.004242	1	0.007687	0.0777	1	2	AGT
Pubmed	26347474	NK-DC crosstalk controls the autopathogenic Th17 response through an innate IFN-Œ≥-IL-27 axis.	0.004242	1	0.007687	0.0777	1	2	IL27
Pubmed	18922787	Regulation of P2X2 receptors by the neuronal calcium sensor VILIP1.	0.004242	1	0.007687	0.0777	1	2	VSNL1
Pubmed	20201989	Optimal stimulation for CD70 induction on human monocyte-derived dendritic cells and the importance of CD70 in naive CD4(+) T-cell differentiation.	0.004242	1	0.007687	0.0777	1	2	CD27
Pubmed	15914769	Spontaneous stroke in a genetic model of hypertension in mice.	0.004242	1	0.007687	0.0777	1	2	AGT
Pubmed	12953135	TNF polymorphisms are associated with toxic but not with aGVHD complications in the recipients of allogeneic sibling haematopoietic stem cell transplantation.	0.004242	1	0.007687	0.0777	1	2	LTA
Pubmed	31597158	High Expression Levels of Long Noncoding RNA Small Nucleolar RNA Host Gene 18 and Semaphorin 5A Indicate Poor Prognosis in Multiple Myeloma.	0.004242	1	0.007687	0.0777	1	2	SEMA5A
Pubmed	12449516	Angiotensin-converting enzyme insertion/deletion polymorphism and polyneuropathy in type 2 diabetes without macroalbuminuria.	0.004242	1	0.007687	0.0777	1	2	AGT
Pubmed	14699144	Receptor trafficking via the perinuclear recycling compartment accompanied by cell division is necessary for permanent neurotensin cell sensitization and leads to chronic mitogen-activated protein kinase activation.	0.004242	1	0.007687	0.0777	1	2	NTS
Pubmed	18754435	[Association between susceptibility of endometriosis and the gene polymorphism of tumor necrosis factor].	0.004242	1	0.007687	0.0777	1	2	LTA
Pubmed	10873465	Stable binding of human XPC complex to irradiated DNA confers strong discrimination for damaged sites.	0.004242	1	0.007687	0.0777	1	2	RAD23B
Pubmed	25051954	Tolerogenic signaling by pulmonary CD1c+ dendritic cells induces regulatory T cells in patients with chronic obstructive pulmonary disease by IL-27/IL-10/inducible costimulator ligand.	0.004242	1	0.007687	0.0777	1	2	IL27
Pubmed	21618080	Trafficking of stem cells.	0.004242	1	0.007687	0.0777	1	2	CXCL12
Pubmed	31344361	Circular RNA circ_0008450 upregulates CXCL9 expression by targeting miR-577 to regulate cell proliferation and invasion in nasopharyngeal carcinoma.	0.004242	1	0.007687	0.0777	1	2	CXCL9
Pubmed	16768726	Early up-regulation of CXC-chemokine expression is associated with strong cellular immune responses to murine skin xenografts.	0.004242	1	0.007687	0.0777	1	2	CXCL9
Pubmed	11994460	Visualization of lymphotoxin-beta and lymphotoxin-beta receptor expression in mouse embryos.	0.004242	1	0.007687	0.0777	1	2	LTB
Pubmed	26384348	Reciprocal regulation between sirtuin-1 and angiotensin-II in the substantia nigra: implications for aging and neurodegeneration.	0.004242	1	0.007687	0.0777	1	2	AGT
Pubmed	26191236	Predictive and prognostic values of BubR1 and synuclein-gamma expression in breast cancer.	0.004242	1	0.007687	0.0777	1	2	SNCG
Pubmed	21618098	Pathways implicated in stem cell migration: the SDF-1/CXCR4 axis.	0.004242	1	0.007687	0.0777	1	2	CXCL12
Pubmed	7479974	CD27-CD70 interactions regulate B-cell activation by T cells.	0.004242	1	0.007687	0.0777	1	2	CD27
Pubmed	21618092	Adhesion, migration, and homing of murine hematopoietic stem cells and progenitors.	0.004242	1	0.007687	0.0777	1	2	CXCL12
Pubmed	25504222	The clinical significance of DC-SIGN and DC-SIGNR, which are novel markers expressed in human colon cancer.	0.004242	1	0.007687	0.0777	1	2	CLEC4M
Pubmed	17877762	High mobility group protein HMGA1 inhibits retinoblastoma protein-mediated cellular G0 arrest.	0.004242	1	0.007687	0.0777	1	2	HMGA1
Pubmed	24183720	Utilization of human DC-SIGN and L-SIGN for entry and infection of host cells by the New World arenavirus, Jun√≠n virus.	0.004242	1	0.007687	0.0777	1	2	CLEC4M
Pubmed	21187123	Targeted expression of islet neogenesis associated protein to beta cells enhances glucose tolerance and confers resistance to streptozotocin-induced hyperglycemia.	0.004242	1	0.007687	0.0777	1	2	REG3G
Pubmed	23280240	Maintenance of CMV-specific CD8+ T cell responses and the relationship of IL-27 to IFN-Œ≥ levels with aging.	0.004242	1	0.007687	0.0777	1	2	IL27
Pubmed	32102503	Genetic Polymorphism in TNF-Œ±-308 G/A and TNF-Œ≤ +252 A/G, as Prognostic Biomarker in Breast Cancer Patients among Indian Population.	0.004242	1	0.007687	0.0777	1	2	LTA
Pubmed	15240800	Redistribution of GABAB(1) protein and atypical GABAB responses in GABAB(2)-deficient mice.	0.004242	1	0.007687	0.0777	1	2	GABBR2
Pubmed	22790384	Immunoregulatory function of IL-27 and TGF-Œ≤1 in cardiac allograft transplantation.	0.004242	1	0.007687	0.0777	1	2	IL27
Pubmed	16274220	Recombinant expression and functional characterization of human hephaestin: a multicopper oxidase with ferroxidase activity.	0.004242	1	0.007687	0.0777	1	2	HEPH
Pubmed	20537141	Maternal angiotensinogen (AGT) haplotypes, fetal renin (REN) haplotypes and risk of preeclampsia; estimation of gene-gene interaction from family-triad data.	0.004242	1	0.007687	0.0777	1	2	AGT
Pubmed	27033597	Aldose reductase mediates retinal microglia activation.	0.004242	1	0.007687	0.0777	1	2	AKR1B1
Pubmed	37880234	Ebf3+ niche-derived CXCL12 is required for the localization and maintenance of hematopoietic stem cells.	0.004242	1	0.007687	0.0777	1	2	CXCL12
Pubmed	10898108	Characterization of two highly polymorphic human tryptase loci and comparison with a newly discovered monkey tryptase ortholog.	0.004242	1	0.007687	0.0777	1	2	TPSB2
Pubmed	20537163	Genetic polymorphisms in TNF genes and tuberculosis in North Indians.	0.004242	1	0.007687	0.0777	1	2	LTA
Pubmed	25579818	Structural insights into the initiating complex of the lectin pathway of complement activation.	0.004242	1	0.007687	0.0777	1	2	MBL2
Pubmed	24843043	Msp1/ATAD1 maintains mitochondrial function by facilitating the degradation of mislocalized tail-anchored proteins.	0.004242	1	0.007687	0.0777	1	2	ATAD1
Pubmed	26844658	Interleukin-35 is upregulated in response to influenza virus infection and secondary bacterial pneumonia.	0.004242	1	0.007687	0.0777	1	2	EBI3
Pubmed	21030692	JNK regulates binding of alpha-catenin to adherens junctions and cell-cell adhesion.	0.004242	1	0.007687	0.0777	1	2	CTNNA1
Pubmed	24675090	Genetic or pharmacologic activation of Nrf2 signaling fails to protect against aflatoxin genotoxicity in hypersensitive GSTA3 knockout mice.	0.004242	1	0.007687	0.0777	1	2	GSTA3
Pubmed	21739230	Post-transcriptional regulation of mu-opioid receptor: role of the RNA-binding proteins heterogeneous nuclear ribonucleoprotein H1 and F.	0.004242	1	0.007687	0.0777	1	2	HNRNPH1
Pubmed	30914441	Interleukin-35 promotes early endothelialization after stent implantation by regulating macrophage activation.	0.004242	1	0.007687	0.0777	1	2	EBI3
Pubmed	27612427	DCTPP1 attenuates the sensitivity of human gastric cancer cells to 5-fluorouracil by up-regulating MDR1 expression epigenetically.	0.004242	1	0.007687	0.0777	1	2	DCTPP1
Pubmed	22451718	Transglutaminase is essential for IgA nephropathy development acting through IgA receptors.	0.004242	1	0.007687	0.0777	1	2	IGHM
Pubmed	18413162	Association of the angiotensinogen M235T and angiotensin-converting enzyme insertion/deletion gene polymorphisms in Turkish type 2 diabetic patients with and without nephropathy.	0.004242	1	0.007687	0.0777	1	2	AGT
Pubmed	11123273	Ocular immune privilege promoted by the presentation of peptide on tolerogenic B cells in the spleen. II. Evidence for presentation by Qa-1.	0.004242	1	0.007687	0.0777	1	2	IGHM
Pubmed	37061529	Trim-Away ubiquitinates and degrades lysine-less and N-terminally acetylated substrates.	0.004242	1	0.007687	0.0777	1	2	UBE2W
Pubmed	21357602	Expression of CXCL12 and CXCR4 in human endometrium; effects of CXCL12 on MMP production by human endometrial cells.	0.004242	1	0.007687	0.0777	1	2	CXCL12
Pubmed	37904702	Association of IL-17 and IL-27 polymorphisms with susceptibility to recurrent pregnancy loss and pre-eclampsia: A systematic review and meta-analysis.	0.004242	1	0.007687	0.0777	1	2	IL27
Pubmed	18574675	Fluorescence correlation spectroscopy of the binding of nucleotide excision repair protein XPC-hHr23B with DNA substrates.	0.004242	1	0.007687	0.0777	1	2	RAD23B
Pubmed	25398255	Clinical interpretation of genetic variants in arrhythmogenic right ventricular cardiomyopathy.	0.004242	1	0.007687	0.0777	1	2	PKP2
Pubmed	15649304	Association between tumour necrosis factor gene polymorphisms and the clinical types of patients with chronic hepatitis B virus infection.	0.004242	1	0.007687	0.0777	1	2	LTA
Pubmed	25147932	Distribution of non-AT1, non-AT2 binding of 125I-sarcosine1, isoleucine8 angiotensin II in neurolysin knockout mouse brains.	0.004242	1	0.007687	0.0777	1	2	AGT
Pubmed	25085362	Adult mouse subventricular zones stimulate glioblastoma stem cells specific invasion through CXCL12/CXCR4 signaling.	0.004242	1	0.007687	0.0777	1	2	CXCL12
Pubmed	21740294	Enhancement of the anti-tumor activity of therapeutic monoclonal antibodies by CXCR4 antagonists.	0.004242	1	0.007687	0.0777	1	2	CXCL12
Pubmed	26538086	Improving chemotherapeutic efficiency in acute myeloid leukemia treatments by chemically synthesized peptide interfering with CXCR4/CXCL12 axis.	0.004242	1	0.007687	0.0777	1	2	CXCL12
Pubmed	22487722	Distinct subunit pairing criteria within the heterodimeric IL-12 cytokine family.	0.004242	1	0.007687	0.0777	1	2	EBI3
Pubmed	25432064	CXCL9 is important for recruiting immune T cells into the brain and inducing an accumulation of the T cells to the areas of tachyzoite proliferation to prevent reactivation of chronic cerebral infection with Toxoplasma gondii.	0.004242	1	0.007687	0.0777	1	2	CXCL9
Pubmed	38034794	Mannan-binding lectin ameliorates renal fibrosis by suppressing macrophage-to-myofibroblast transition.	0.004242	1	0.007687	0.0777	1	2	MBL2
Pubmed	18981085	Cutting edge: Helminth infection induces IgE in the absence of mu- or delta-chain expression.	0.004242	1	0.007687	0.0777	1	2	IGHM
Pubmed	35388751	ADAM19 and TUBB1 Correlate with Tumor Infiltrating Immune Cells and Predicts Prognosis in Osteosarcoma.	0.004242	1	0.007687	0.0777	1	2	ADAM19
Pubmed	31261376	Loss of mitochondrial protein CHCHD10 in skeletal muscle causes neuromuscular junction impairment.	0.004242	1	0.007687	0.0777	1	2	CHCHD10
Pubmed	17923119	Central role of ILT3 in the T suppressor cell cascade.	0.004242	1	0.007687	0.0777	1	2	LILRB2
Pubmed	22475523	Polymorphisms of angiotensin II type 1 receptor gene and those of angiotensinogen point at culprit artery in ST-segment elevation myocardial infarction.	0.004242	1	0.007687	0.0777	1	2	AGT
Pubmed	27019433	Case-control association study of polymorphisms in the angiotensinogen and angiotensin-converting enzyme genes and coronary artery disease and systemic artery hypertension in African-Brazilians and Caucasian-Brazilians.	0.004242	1	0.007687	0.0777	1	2	AGT
Pubmed	15224026	Genetic polymorphisms of apolipoprotein E4 and tumor necrosis factor beta as predisposing factors for increased inflammatory cytokines after cardiopulmonary bypass.	0.004242	1	0.007687	0.0777	1	2	LTA
Pubmed	15023884	Renin-angiotensin system gene polymorphisms and atrial fibrillation.	0.004242	1	0.007687	0.0777	1	2	AGT
Pubmed	16166307	High mobility group A1 is a molecular target for MYCN in human neuroblastoma.	0.004242	1	0.007687	0.0777	1	2	HMGA1
Pubmed	37098982	SLC26A4-AS1 Aggravates AngII-induced Cardiac Hypertrophy by Enhancing SLC26A4 Expression.	0.004242	1	0.007687	0.0777	1	2	AGT
Pubmed	6611150	The effects of iodine and thiol-blocking reagents on complement component C2 and on the assembly of the classical-pathway C3 convertase.	0.004242	1	0.007687	0.0777	1	2	C2
Pubmed	8186199	CD70 represents the human ligand for CD27.	0.004242	1	0.007687	0.0777	1	2	CD27
Pubmed	22080953	Dendritic cells control lymphocyte entry to lymph nodes through high endothelial venules.	0.004242	1	0.007687	0.0777	1	2	LTA
Pubmed	27803285	Heparan sulfate differentially controls CXCL12Œ±- and CXCL12Œ≥-mediated cell migration through differential presentation to their receptor CXCR4.	0.004242	1	0.007687	0.0777	1	2	CXCL12
Pubmed	15286263	Polymorphism of tumor necrosis factor-alpha and risk and severity of bronchopulmonary dysplasia among very low birth weight infants.	0.004242	1	0.007687	0.0777	1	2	LTA
Pubmed	9368616	Distinct roles for lymphotoxin-alpha and tumor necrosis factor in organogenesis and spatial organization of lymphoid tissue.	0.004242	1	0.007687	0.0777	1	2	LTA
Pubmed	37612319	An integrated proteome and transcriptome of B cell maturation defines poised activation states of transitional and mature B cells.	0.004242	1	0.007687	0.0777	1	2	IGHM
Pubmed	19763258	Association and interaction analyses of GABBR1 and GABBR2 with nicotine dependence in European- and African-American populations.	0.004242	1	0.007687	0.0777	1	2	GABBR2
Pubmed	29864624	MicroRNA-196b enhances the radiosensitivity of SNU-638 gastric cancer cells by targeting RAD23B.	0.004242	1	0.007687	0.0777	1	2	RAD23B
Pubmed	38430337	Activation of the CXCR4 Receptor by Chemokine CXCL12 Increases the Excitability of Neurons in the Rat Central Amygdala.	0.004242	1	0.007687	0.0777	1	2	CXCL12
Pubmed	10946278	Two clusters of acidic amino acids near the NH2 terminus of complement component C4 alpha'-chain are important for C2 binding.	0.004242	1	0.007687	0.0777	1	2	C2
Pubmed	18221301	MBL2 and MASP2 gene polymorphisms in patients with hepatocellular carcinoma.	0.004242	1	0.007687	0.0777	1	2	MBL2
Pubmed	19487472	Interval-specific congenic lines reveal quantitative trait Loci with penetrant lyme arthritis phenotypes on chromosomes 5, 11, and 12.	0.004242	1	0.007687	0.0777	1	2	CXCL9
Pubmed	33270017	BAD inactivation exacerbates rheumatoid arthritis pathology by promoting survival of sublining macrophages.	0.004242	1	0.007687	0.0777	1	2	IGHM
Pubmed	21633638	CXCR4/SDF-1 axis is involved in lymph node metastasis of gastric carcinoma.	0.004242	1	0.007687	0.0777	1	2	CXCL12
Pubmed	37072349	Intratumor childhood vaccine-specific CD4+ T-cell recall coordinates antitumor CD8+ T cells and eosinophils.	0.004242	1	0.007687	0.0777	1	2	IGHM
Pubmed	16889841	Lack of angiotensin II conversion to angiotensin III increases water but not alcohol consumption in aminopeptidase A-deficient mice.	0.004242	1	0.007687	0.0777	1	2	AGT
Pubmed	12169209	Essential arterial hypertension and polymorphism of angiotensinogen M235T gene.	0.004242	1	0.007687	0.0777	1	2	AGT
Pubmed	17935122	Detection of high-mobility group proteins A1 and A2 represents a valid diagnostic marker in post-pubertal testicular germ cell tumours.	0.004242	1	0.007687	0.0777	1	2	HMGA1
Pubmed	17549733	IL-27 controls the development of inducible regulatory T cells and Th17 cells via differential effects on STAT1.	0.004242	1	0.007687	0.0777	1	2	IL27
Pubmed	14638861	The stromal cell-derived factor-1alpha/CXCR4 ligand-receptor axis is critical for progenitor survival and migration in the pancreas.	0.004242	1	0.007687	0.0777	1	2	CXCL12
Pubmed	26553749	Dysregulation of miR-212 Promotes Castration Resistance through hnRNPH1-Mediated Regulation of AR and AR-V7: Implications for Racial Disparity of Prostate Cancer.	0.004242	1	0.007687	0.0777	1	2	HNRNPH1
Pubmed	10620615	A highly selective CC chemokine receptor (CCR)8 antagonist encoded by the poxvirus molluscum contagiosum.	0.004242	1	0.007687	0.0777	1	2	CXCL12
Pubmed	23159439	The CD27 and CD70 costimulatory pathway inhibits effector function of T helper 17 cells and attenuates associated autoimmunity.	0.004242	1	0.007687	0.0777	1	2	CD27
Pubmed	34388149	Acute and endothelial-specific Robo4 deletion affect hematopoietic stem cell trafficking independent of VCAM1.	0.004242	1	0.007687	0.0777	1	2	ROBO4
Pubmed	35785026	HMGA1 Promotes Macrophage Recruitment via Activation of NF-Œ∫B-CCL2 Signaling in Hepatocellular Carcinoma.	0.004242	1	0.007687	0.0777	1	2	HMGA1
Pubmed	35785034	Study on the Correlation between Interleukin-27 and CXCL10 in Pulmonary Tuberculosis.	0.004242	1	0.007687	0.0777	1	2	IL27
Pubmed	20079378	Visinin-like protein 1 regulates natriuretic peptide receptor B in the heart.	0.004242	1	0.007687	0.0777	1	2	VSNL1
Pubmed	26417004	Interleukin-27 inhibits ectopic lymphoid-like structure development in early inflammatory arthritis.	0.004242	1	0.007687	0.0777	1	2	IL27
Pubmed	20526348	Rapid functional dissection of genetic networks via tissue-specific transduction and RNAi in mouse embryos.	0.004242	1	0.007687	0.0777	1	2	CTNNA1
Pubmed	16286054	CCR2-64I and CXCL12 3'A alleles confer a favorable prognosis to AIDS patients undergoing HAART therapy.	0.004242	1	0.007687	0.0777	1	2	CXCL12
Pubmed	28974577	Molecular mechanisms for enhancement of stromal cell-derived factor 1-induced chemotaxis by platelet endothelial cell adhesion molecule 1 (PECAM-1).	0.004242	1	0.007687	0.0777	1	2	CXCL12
Pubmed	33693593	Vitamin D Regulates CXCL12/CXCR4 and Epithelial-to-Mesenchymal Transition in a Model of Breast Cancer Metastasis to Lung.	0.004242	1	0.007687	0.0777	1	2	CXCL12
Pubmed	16132956	Large-scale studies of the association between variation at the TNF/LTA locus and susceptibility to type 2 diabetes.	0.004242	1	0.007687	0.0777	1	2	LTA
Pubmed	17827391	Development of plasmacytoid dendritic cells in bone marrow stromal cell niches requires CXCL12-CXCR4 chemokine signaling.	0.004242	1	0.007687	0.0777	1	2	CXCL12
Pubmed	30455415	ROBO4 variants predispose individuals to bicuspid aortic valve and thoracic aortic aneurysm.	0.004242	1	0.007687	0.0777	1	2	ROBO4
Pubmed	22727731	Role of the stromal-derived factor-1 (SDF-1)-CXCR4 axis in the interaction between hepatic stellate cells and cholangiocarcinoma.	0.004242	1	0.007687	0.0777	1	2	CXCL12
Pubmed	11330874	Angiotensin-converting enzyme and angiotensinogen gene polymorphisms are non-randomly distributed in oral contraceptive-induced hypertension.	0.004242	1	0.007687	0.0777	1	2	AGT
Pubmed	24664100	CD73 expression is dynamically regulated in the germinal center and bone marrow plasma cells are diminished in its absence.	0.004242	1	0.007687	0.0777	1	2	IGHM
Pubmed	1970336	Restriction fragment length polymorphism analysis of factor B and C2 genes in H-2 recombinant mouse strains.	0.004242	1	0.007687	0.0777	1	2	C2
Pubmed	31116627	HMGA1 negatively regulates NUMB expression at transcriptional and post transcriptional level in glioblastoma stem cells.	0.004242	1	0.007687	0.0777	1	2	HMGA1
Pubmed	31998663	Murine SIGNR1 (CD209b) Contributes to the Clearance of Uropathogenic Escherichia coli During Urinary Tract Infections.	0.004242	1	0.007687	0.0777	1	2	CLEC4M
Pubmed	31650891	Mesenchymal Stem Cell-Platelet Aggregates Increased in the Peripheral Blood of Patients with Acute Myocardial Infarction and Might Depend on the Stromal Cell-Derived Factor 1/CXCR4 Axis.	0.004242	1	0.007687	0.0777	1	2	CXCL12
Pubmed	19221116	Use of a genetic isolate to identify rare disease variants: C7 on 5p associated with MS.	0.004242	1	0.007687	0.0777	1	2	C7
Pubmed	12414751	Tumor necrosis factor gene polymorphisms, leukocyte function, and sepsis susceptibility in blunt trauma patients.	0.004242	1	0.007687	0.0777	1	2	LTA
Pubmed	22342521	Ferroxidase hephaestin's cell-autonomous role in the retinal pigment epithelium.	0.004242	1	0.007687	0.0777	1	2	HEPH
Pubmed	23338239	Differential Ly49e expression pathways in resting versus TCR-activated intraepithelial Œ≥Œ¥ T cells.	0.004242	1	0.007687	0.0777	1	2	LTB
Pubmed	20177796	Stromal CXCR4 and CXCL12 expression is associated with distant recurrence and poor prognosis in rectal cancer after chemoradiotherapy.	0.004242	1	0.007687	0.0777	1	2	CXCL12
Pubmed	22427929	CXCL12 mediates trophic interactions between endothelial and tumor cells in glioblastoma.	0.004242	1	0.007687	0.0777	1	2	CXCL12
Pubmed	25038892	Mannose-Binding Lectin (MBL) and MBL-associated serine protease-2 (MASP-2) in women with malignant and benign ovarian tumours.	0.004242	1	0.007687	0.0777	1	2	MBL2
Pubmed	26878134	Requirement of CXCL12-CXCR7 signaling for CD20(-) CD138(-) double-negative population in lymphoplasmacytic lymphoma.	0.004242	1	0.007687	0.0777	1	2	CXCL12
Pubmed	12015946	[Genetic polymorphisms of the renin-angiotensin system and essential hypertension].	0.004242	1	0.007687	0.0777	1	2	AGT
Pubmed	14688392	Mobilization of myeloma cells involves SDF-1/CXCR4 signaling and downregulation of VLA-4.	0.004242	1	0.007687	0.0777	1	2	CXCL12
Pubmed	26806456	Plasma markers of inflammation and prediction of cardiovascular disease and mortality in African Americans with type 1 diabetes.	0.004242	1	0.007687	0.0777	1	2	CXCL12
Pubmed	23536940	[Impact of angiotensionogen and angiotensin II receptor type 1 gene polymorphisms on the development and course of chronic heart failure].	0.004242	1	0.007687	0.0777	1	2	AGT
Pubmed	17416596	Angiotensin II-induced sudden arrhythmic death and electrical remodeling.	0.004242	1	0.007687	0.0777	1	2	AGT
Pubmed	25504108	Downregulation of CXCR4 by SDF-KDEL in SBC-5 cells inhibits their migration in vitro and organ metastasis in vivo.	0.004242	1	0.007687	0.0777	1	2	CXCL12
Pubmed	39093700	Cryo-EM structure of monomeric CXCL12-bound CXCR4 in the active state.	0.004242	1	0.007687	0.0777	1	2	CXCL12
Pubmed	11801734	Recycling ability of the mouse and the human neurotensin type 2 receptors depends on a single tyrosine residue.	0.004242	1	0.007687	0.0777	1	2	NTS
Pubmed	10692238	Fatal Mycobacterium bovis BCG infection in TNF-LT-alpha-deficient mice.	0.004242	1	0.007687	0.0777	1	2	LTA
Pubmed	27493446	Discovery and Validation of Hypermethylated Markers for Colorectal Cancer.	0.004242	1	0.007687	0.0777	1	2	AKR1B1
Pubmed	27154815	The role of polymorphisms of stromal-derived factor-1 and CXC receptor 4 in acute myeloid leukemia and leukemia cell dissemination.	0.004242	1	0.007687	0.0777	1	2	CXCL12
Pubmed	24157575	Inhibition of CXCL12/CXCR4 autocrine/paracrine loop reduces viability of human glioblastoma stem-like cells affecting self-renewal activity.	0.004242	1	0.007687	0.0777	1	2	CXCL12
Pubmed	30455376	HSPA12A Is a Novel Player in Nonalcoholic Steatohepatitis via Promoting Nuclear PKM2-Mediated M1 Macrophage Polarization.	0.004242	1	0.007687	0.0777	1	2	HSPA12A
Pubmed	18331725	Differences in the constitutive and SIV infection induced expression of Siglecs by hematopoietic cells from non-human primates.	0.004242	1	0.007687	0.0777	1	2	SIGLEC7
Pubmed	23495012	The chemokine CXCL12 and its receptor CXCR4 are implicated in human seminoma metastasis.	0.004242	1	0.007687	0.0777	1	2	CXCL12
Pubmed	23548909	Angiotensin II impairs endothelial nitric-oxide synthase bioavailability under free cholesterol-enriched conditions via intracellular free cholesterol-rich membrane microdomains.	0.004242	1	0.007687	0.0777	1	2	AGT
Pubmed	2229060	Murine complement C2 and factor B genomic and cDNA cloning reveals different mechanisms for multiple transcripts of C2 and B.	0.004242	1	0.007687	0.0777	1	2	C2
Pubmed	28418886	Histone hypoacetylation contributes to CXCL12 downregulation in colon cancer: impact on tumor growth and cell migration.	0.004242	1	0.007687	0.0777	1	2	CXCL12
Pubmed	19379578	[Contribution of SDF-1/CXCR4 axis on proliferation of megakaryocyte co-cultured with human umbilical cord blood-derived stromal cells].	0.004242	1	0.007687	0.0777	1	2	CXCL12
Pubmed	14871974	CCL19 and CXCL12 trigger in vitro chemotaxis of human mantle cell lymphoma B cells.	0.004242	1	0.007687	0.0777	1	2	CXCL12
Pubmed	17273556	Elevated sensitivity to diet-induced obesity and insulin resistance in mice lacking 4E-BP1 and 4E-BP2.	0.004242	1	0.007687	0.0777	1	2	EIF4EBP2
Pubmed	21742774	CXCL12/CXCR4 blockade induces multimodal antitumor effects that prolong survival in an immunocompetent mouse model of ovarian cancer.	0.004242	1	0.007687	0.0777	1	2	CXCL12
Pubmed	26096543	Analysis of CCR5 and SDF-1 genetic variants and HIV infection in Indian population.	0.004242	1	0.007687	0.0777	1	2	CXCL12
Pubmed	16887177	Impaired drinking response in histamine H3 receptor knockout mice following dehydration or angiotensin-II challenge.	0.004242	1	0.007687	0.0777	1	2	AGT
Pubmed	18573259	Differential mechanisms of angiotensin II and PDGF-BB on migration and proliferation of coronary artery smooth muscle cells.	0.004242	1	0.007687	0.0777	1	2	AGT
Pubmed	24075993	The deubiquitinase USP28 stabilizes LSD1 and confers stem-cell-like traits to breast cancer cells.	0.004242	1	0.007687	0.0777	1	2	USP28
Pubmed	12436194	Distribution of two HIV-1-resistant polymorphisms (SDF1-3'A and CCR2-64I alleles) in the Polish population.	0.004242	1	0.007687	0.0777	1	2	CXCL12
Pubmed	23053994	Association between SDF1-3'A or CXCR4 gene polymorphisms with predisposition to and clinicopathological characteristics of prostate cancer with or without metastases.	0.004242	1	0.007687	0.0777	1	2	CXCL12
Pubmed	37074930	Stem-like signatures in human meningioma cells are under the control of CXCL11/CXCL12 chemokine activity.	0.004242	1	0.007687	0.0777	1	2	CXCL12
Pubmed	34015362	Alterations in the spatiotemporal expression of the chemokine receptor CXCR4 in endothelial cells cause failure of hierarchical vascular branching.	0.004242	1	0.007687	0.0777	1	2	CXCL12
Pubmed	26772532	IL-10 for cardiac autophagy modulation: New direction in the pursuit of perfection.	0.004242	1	0.007687	0.0777	1	2	AGT
Pubmed	28621237	Role of CXCR4 and SDF1 as prognostic factors for survival and the association with clinicopathology in colorectal cancer: A systematic meta-analysis.	0.004242	1	0.007687	0.0777	1	2	CXCL12
Pubmed	36111765	Investigating Association Level of CXCL12 with its SDF-1Œ± 3'A Genetic Variant and CXCL10 with its 1443 Promoter Polymorphism in Type-1 Diabetes.	0.004242	1	0.007687	0.0777	1	2	CXCL12
Pubmed	26277915	CXCL12 and CXCR4 as predictive biomarkers of glioma recurrence pattern after total resection.	0.004242	1	0.007687	0.0777	1	2	CXCL12
Pubmed	26142106	Epistatic interaction between common AGT G(-6)A (rs5051) and AGTR1 A1166C (rs5186) variants contributes to variation in kidney size at birth.	0.004242	1	0.007687	0.0777	1	2	AGT
Pubmed	30541887	Protein kinase p38Œ± signaling in dendritic cells regulates colon inflammation and tumorigenesis.	0.004242	1	0.007687	0.0777	1	2	IL27
Pubmed	25528189	Diagnostic performance of a cytokine and IFN-Œ≥-induced chemokine mRNA assay after Mycobacterium tuberculosis-specific antigen stimulation in whole blood from infected individuals.	0.004242	1	0.007687	0.0777	1	2	CXCL9
Pubmed	25989265	Syndecan 4 Regulation of the Development of Autoimmune Arthritis in Mice by Modulating B Cell Migration and Germinal Center Formation.	0.004242	1	0.007687	0.0777	1	2	CXCL12
Pubmed	39067450	Neurotensin-specific corticothalamic circuit regulates innate response conflict.	0.004242	1	0.007687	0.0777	1	2	NTS
Pubmed	19834109	Bone marrow AT1 augments neointima formation by promoting mobilization of smooth muscle progenitors via platelet-derived SDF-1{alpha}.	0.004242	1	0.007687	0.0777	1	2	CXCL12
Pubmed	28924209	HMGA1 regulates the Plasminogen activation system in the secretome of breast cancer cells.	0.004242	1	0.007687	0.0777	1	2	HMGA1
Pubmed	31847412	Knock Down of Plakophillin 2 Dysregulates Adhesion Pathway through Upregulation of miR200b and Alters the Mechanical Properties in Cardiac Cells.	0.004242	1	0.007687	0.0777	1	2	PKP2
Pubmed	19924305	A cell motility screen reveals role for MARCKS-related protein in adherens junction formation and tumorigenesis.	0.004242	1	0.007687	0.0777	1	2	MARCKSL1
Pubmed	23229232	High mobility group A1 protein acts as a new target of Notch1 signaling and regulates cell proliferation in T leukemia cells.	0.004242	1	0.007687	0.0777	1	2	HMGA1
Pubmed	28811579	CXCL12 enhances angiogenesis through CXCR7 activation in human umbilical vein endothelial cells.	0.004242	1	0.007687	0.0777	1	2	CXCL12
Pubmed	29053425	Association of Mannose-Binding Lectin rs1800450 and Tumor Necrotic Factor-Œ± rs1800620 Polymorphism with Helicobacter pylori in Type II Diabetes Mellitus.	0.004242	1	0.007687	0.0777	1	2	MBL2
Pubmed	28389416	Cell surface GRP78 facilitates hepatoma cells proliferation and migration by activating IGF-IR.	0.004242	1	0.007687	0.0777	1	2	HMGA1
Pubmed	23710557	Expression of SDF-1/CXCR4 axis in bone marrow mesenchymal stem cells derived from rheumatoid arthritis-usual interstitial pneumonia.	0.004242	1	0.007687	0.0777	1	2	CXCL12
Pubmed	25797207	CCR2-64I polymorphism is associated with Non-Small Cell Lung Cancer in Tunisian patients.	0.004242	1	0.007687	0.0777	1	2	CXCL12
Pubmed	30692148	Facilitation of Chemotaxis Activity of Mesenchymal Stem Cells via Stromal Cell-Derived Factor-1 and Its Receptor May Promote Ectopic Ossification of Human Spinal Ligaments.	0.004242	1	0.007687	0.0777	1	2	CXCL12
Pubmed	25592157	Reduced susceptibility to induced seizures in the Neuroligin-3(R451C) mouse model of autism.	0.004242	1	0.007687	0.0777	1	2	NLGN1
Pubmed	23901140	The chemokine CXCL12 generates costimulatory signals in T cells to enhance phosphorylation and clustering of the adaptor protein SLP-76.	0.004242	1	0.007687	0.0777	1	2	CXCL12
Pubmed	11393670	Homozygosity for angiotensinogen 235T variant increases the risk of myocardial infarction in patients with multi-vessel coronary artery disease.	0.004242	1	0.007687	0.0777	1	2	AGT
Pubmed	25313053	Spleen supports a pool of innate-like B cells in white adipose tissue that protects against obesity-associated insulin resistance.	0.004242	1	0.007687	0.0777	1	2	IGHM
Pubmed	23902475	Increased CXCL9 serum levels in hepatitis C-related mixed cryoglobulinemia, with autoimmune thyroiditis, associated with high levels of CXCL10.	0.004242	1	0.007687	0.0777	1	2	CXCL9
Pubmed	11261934	G7c in the lung tumor susceptibility (Lts) region of the Mhc class III region encodes a von Willebrand factor type A domain protein.	0.004242	1	0.007687	0.0777	1	2	C2
Pubmed	28186979	Osteotropism of neuroendocrine tumors: role of the CXCL12/ CXCR4 pathway in promoting EMT in vitro.	0.004242	1	0.007687	0.0777	1	2	CXCL12
Pubmed	27270306	Long-lived antigen-induced IgM plasma cells demonstrate somatic mutations and contribute to long-term protection.	0.004242	1	0.007687	0.0777	1	2	IGHM
Pubmed	18672804	[Gene polymorphism of the renin-angiotensin system in six ethnic/geographic regions of Belarus].	0.004242	1	0.007687	0.0777	1	2	AGT
Pubmed	29774524	Œ±E-catenin is a candidate tumor suppressor for the development of E-cadherin-expressing lobular-type breast cancer.	0.004242	1	0.007687	0.0777	1	2	CTNNA1
Pubmed	17200198	Role of interleukin 10 during persistent infection with the relapsing fever Spirochete Borrelia turicatae.	0.004242	1	0.007687	0.0777	1	2	IGHM
Pubmed	25642836	Human lectins and their roles in viral infections.	0.004242	1	0.007687	0.0777	1	2	CLEC4M
Pubmed	22106001	Chromosomal loss of 3q26.3-3q26.32, involving a partial neuroligin 1 deletion, identified by genomic microarray in a child with microcephaly, seizure disorder, and severe intellectual disability.	0.004242	1	0.007687	0.0777	1	2	NLGN1
Pubmed	11739956	Structural basis for selective recognition of oligosaccharides by DC-SIGN and DC-SIGNR.	0.004242	1	0.007687	0.0777	1	2	CLEC4M
Pubmed	19674972	Promoter regulation of the visinin-like subfamily of neuronal calcium sensor proteins by nuclear respiratory factor-1.	0.004242	1	0.007687	0.0777	1	2	VSNL1
Pubmed	20362461	Lipocalin-2 controls the expression of SDF-1 and the number of responsive cells in bone.	0.004242	1	0.007687	0.0777	1	2	CXCL12
Pubmed	22864114	Poly-ADP ribosylation of Miki by tankyrase-1 promotes centrosome maturation.	0.004242	1	0.007687	0.0777	1	2	HEPACAM2
Pubmed	12545006	Association of tumor necrosis factor gene polymorphisms and prolonged mechanical ventilation after coronary artery bypass surgery.	0.004242	1	0.007687	0.0777	1	2	LTA
Pubmed	21986066	Decreased expression of EBI3 and Foxp3 in CD4+CD25+ regulatory T cells in murine experimental allergic rhinitis.	0.004242	1	0.007687	0.0777	1	2	EBI3
Pubmed	30967639	Specific contribution of mannose-binding lectin murine isoforms to brain ischemia/reperfusion injury.	0.004242	1	0.007687	0.0777	1	2	MBL2
Pubmed	21372218	Phase I dose-escalation study and biomarker analysis of E7080 in patients with advanced solid tumors.	0.004242	1	0.007687	0.0777	1	2	CXCL12
Pubmed	17874423	IL-35 is a novel cytokine with therapeutic effects against collagen-induced arthritis through the expansion of regulatory T cells and suppression of Th17 cells.	0.004242	1	0.007687	0.0777	1	2	EBI3
Pubmed	19285061	SDF-1alpha up-regulates interleukin-6 through CXCR4, PI3K/Akt, ERK, and NF-kappaB-dependent pathway in microglia.	0.004242	1	0.007687	0.0777	1	2	CXCL12
Pubmed	31549610	Mannose-Binding Lectin and Mannose-Binding Lectin-Associated Serine Protease-2 Genotypes and Serum Levels in Patients with Sporotrichosis.	0.004242	1	0.007687	0.0777	1	2	MBL2
Pubmed	21051716	The oral iron chelator deferiprone protects against iron overload-induced retinal degeneration.	0.004242	1	0.007687	0.0777	1	2	HEPH
Pubmed	26867181	Intestinal REG3 Lectins Protect against Alcoholic Steatohepatitis by Reducing Mucosa-Associated Microbiota and Preventing Bacterial Translocation.	0.004242	1	0.007687	0.0777	1	2	REG3G
Pubmed	3027565	Tumour necrosis factor and lymphotoxin genes map close to H-2D in the mouse major histocompatibility complex.	0.004242	1	0.007687	0.0777	1	2	LTA
Pubmed	24722130	The AGT and the GNB3 polymorphisms and insulin resistance in prehypertension.	0.004242	1	0.007687	0.0777	1	2	AGT
Pubmed	25976655	Estrogen promotes the survival of human secretory phase endometrial stromal cells via CXCL12/CXCR4 up-regulation-mediated autophagy inhibition.	0.004242	1	0.007687	0.0777	1	2	CXCL12
Pubmed	24264011	Smoking and polymorphisms of genes encoding mannose-binding lectin and surfactant protein-D in patients with rheumatoid arthritis.	0.004242	1	0.007687	0.0777	1	2	MBL2
Pubmed	16059745	The Glu298Asp variant of the endothelial nitric oxide synthase gene is associated with an increased risk for abruptio placentae in pre-eclampsia.	0.004242	1	0.007687	0.0777	1	2	AGT
Pubmed	28558668	Combination of Helicobacter pylori infection and the interleukin 8 -251¬†T¬†>¬†A polymorphism, but not the mannose-binding lectin 2 codon 54¬†G¬†>¬†A polymorphism, might be a risk factor of gastric cancer.	0.004242	1	0.007687	0.0777	1	2	MBL2
Pubmed	11689223	Polymorphisms in the angiotensinogen gene are associated with carotid intimal-medial thickening in females from a community-based population.	0.004242	1	0.007687	0.0777	1	2	AGT
Pubmed	2160731	A receptor for tumor necrosis factor defines an unusual family of cellular and viral proteins.	0.004242	1	0.007687	0.0777	1	2	LTA
Pubmed	25714926	Angiopoietin-like proteins stimulate HSPC development through interaction with notch receptor signaling.	0.004242	1	0.007687	0.0777	1	2	LILRB2
Pubmed	21048108	The Pim kinase pathway contributes to survival signaling in primed CD8+ T cells upon CD27 costimulation.	0.004242	1	0.007687	0.0777	1	2	CD27
Pubmed	27052179	Aldose Reductase Acts as a Selective Derepressor of PPARŒ≥ and the Retinoic Acid Receptor.	0.004242	1	0.007687	0.0777	1	2	AKR1B1
Pubmed	26567527	Involvement of FKBP6 in hepatitis C virus replication.	0.004242	1	0.007687	0.0777	1	2	FKBP6
Pubmed	32307922	Impaired Interleukin-27-Mediated Control of CD4+ T Cell Function Impact on Ectopic Lymphoid Structure Formation in Patients With Sj√∂gren's Syndrome.	0.004242	1	0.007687	0.0777	1	2	IL27
Pubmed	18310089	Bone-derived SDF-1 stimulates IL-6 release via CXCR4, ERK and NF-kappaB pathways and promotes osteoclastogenesis in human oral cancer cells.	0.004242	1	0.007687	0.0777	1	2	CXCL12
Pubmed	12932359	Long-term hematopoietic stem cells require stromal cell-derived factor-1 for colonizing bone marrow during ontogeny.	0.004242	1	0.007687	0.0777	1	2	CXCL12
Pubmed	24336150	CaMKII phosphorylation of neuroligin-1 regulates excitatory synapses.	0.004242	1	0.007687	0.0777	1	2	NLGN1
Pubmed	15081261	Increased serum concentrations of monokine induced by interferon-gamma/CXCL9 and interferon-gamma-inducible protein 10/CXCL-10 in Sydenham's chorea patients.	0.004242	1	0.007687	0.0777	1	2	CXCL9
Pubmed	32320824	Association of IL27 and STAT3 genetic polymorphism on the susceptibility of tuberculosis in Western Chinese Han population.	0.004242	1	0.007687	0.0777	1	2	IL27
Pubmed	15382206	Astroglial-derived lymphotoxin-alpha exacerbates inflammation and demyelination, but not remyelination.	0.004242	1	0.007687	0.0777	1	2	LTA
Pubmed	39481513	Regulation of wakefulness by neurotensin neurons in the lateral hypothalamus.	0.004242	1	0.007687	0.0777	1	2	NTS
Pubmed	15358596	CXCL12 activation of CXCR4 regulates mucosal host defense through stimulation of epithelial cell migration and promotion of intestinal barrier integrity.	0.004242	1	0.007687	0.0777	1	2	CXCL12
Pubmed	20025867	CXCR4 positive bone mesenchymal stem cells migrate to human endothelial cell stimulated by ox-LDL via SDF-1alpha/CXCR4 signaling axis.	0.004242	1	0.007687	0.0777	1	2	CXCL12
Pubmed	25818534	Functional polymorphisms of the CCL2 and MBL genes cumulatively increase susceptibility to severe acute respiratory syndrome coronavirus infection.	0.004242	1	0.007687	0.0777	1	2	MBL2
Pubmed	22613074	Enhanced susceptibility to lipopolysaccharide-induced arthritis and endotoxin shock in interleukin-32 alpha transgenic mice through induction of tumor necrosis factor alpha.	0.004242	1	0.007687	0.0777	1	2	IL32
Pubmed	23602874	C1q but not mannose-binding lectin (Mbl-2) gene polymorphisms are associated with type 2 diabetes in the genetically homogeneous population of the island of Crete in Greece.	0.004242	1	0.007687	0.0777	1	2	MBL2
Pubmed	16272283	Immune complex-dependent remodeling of the airway vasculature in response to a chronic bacterial infection.	0.004242	1	0.007687	0.0777	1	2	IGHM
Pubmed	15166527	Correlates of resistance to HIV-1 infection in homosexual men with high-risk sexual behaviour.	0.004242	1	0.007687	0.0777	1	2	CXCL12
Pubmed	11559354	Neurotensin induces mating in Saccharomyces cerevisiae cells that express human neurotensin receptor type 1 in place of the endogenous pheromone receptor.	0.004242	1	0.007687	0.0777	1	2	NTS
Pubmed	27460435	Effects of an intravitreal injection of interleukin-35-expressing plasmid on pro-inflammatory and anti-inflammatory cytokines.	0.004242	1	0.007687	0.0777	1	2	EBI3
Pubmed	24197700	Associations between TNF-Œ± -308 A/G and lymphotoxin-Œ± +252 A/G polymorphisms and susceptibility to sarcoidosis: a meta-analysis.	0.004242	1	0.007687	0.0777	1	2	LTA
Pubmed	24856568	Bipolar and panic disorders may be associated with hereditary defects in the innate immune system.	0.004242	1	0.007687	0.0777	1	2	MBL2
Pubmed	33801296	The Expression of IL-17, in Chronic Spontaneous Urticaria Is Linked to Semaphorin5A.	0.004242	1	0.007687	0.0777	1	2	SEMA5A
Pubmed	27163878	Mesenchymal stem cells regulate mechanical properties of human degenerated nucleus pulposus cells through SDF-1/CXCR4/AKT axis.	0.004242	1	0.007687	0.0777	1	2	CXCL12
Pubmed	19248097	Stromal cell-derived factor 1/CXCR4 signaling is critical for the recruitment of mesenchymal stem cells to the fracture site during skeletal repair in a mouse model.	0.004242	1	0.007687	0.0777	1	2	CXCL12
Pubmed	15371595	L-SIGN (CD209L) and DC-SIGN (CD209) mediate transinfection of liver cells by hepatitis C virus.	0.004242	1	0.007687	0.0777	1	2	CLEC4M
Pubmed	20817877	Limited role for lymphotoxin Œ± in the host immune response to Mycobacterium tuberculosis.	0.004242	1	0.007687	0.0777	1	2	LTA
Pubmed	14670919	Intracellular serpin SERPINB6 (PI6) is abundantly expressed by human mast cells and forms complexes with beta-tryptase monomers.	0.004242	1	0.007687	0.0777	1	2	TPSB2
Pubmed	25024112	Mannose-binding lectin and ficolin-2 do not influence humoral immune response to hepatitis B vaccine.	0.004242	1	0.007687	0.0777	1	2	MBL2
Pubmed	12425365	AGT and AT1R gene polymorphism in hypertensive heart disease.	0.004242	1	0.007687	0.0777	1	2	AGT
Pubmed	19539688	Glycosaminoglycan mimetics-induced mobilization of hematopoietic progenitors and stem cells into mouse peripheral blood: structure/function insights.	0.004242	1	0.007687	0.0777	1	2	CXCL12
Pubmed	21601475	Circulating chemokine (CXC motif) ligand (CXCL)9 is increased in aggressive chronic autoimmune thyroiditis, in association with CXCL10.	0.004242	1	0.007687	0.0777	1	2	CXCL9
Pubmed	15383587	Complement components C5 and C7: recombinant factor I modules of C7 bind to the C345C domain of C5.	0.004242	1	0.007687	0.0777	1	2	C7
Pubmed	15728497	The two major oligomeric forms of human mannan-binding lectin: chemical characterization, carbohydrate-binding properties, and interaction with MBL-associated serine proteases.	0.004242	1	0.007687	0.0777	1	2	MBL2
Pubmed	19178574	Polymorphisms in the renin-angiotensin system and migraine in women.	0.004242	1	0.007687	0.0777	1	2	AGT
Pubmed	26821796	Promoter polymorphism at the tumour necrosis factor/lymphotoxin-alpha locus is associated with type of diabetes but not with susceptibility to sight-threatening diabetic retinopathy.	0.004242	1	0.007687	0.0777	1	2	LTA
Pubmed	28255084	Myocardial aging as a T-cell-mediated phenomenon.	0.004242	1	0.007687	0.0777	1	2	IGHM
Pubmed	8702911	Characterization of a novel member of the macrophage mannose receptor type C lectin family.	0.004242	1	0.007687	0.0777	1	2	MBL2
Pubmed	10508184	The C(H)1 and transmembrane domains of mu in the context of a gamma2b transgene do not suffice to promote B cell maturation.	0.004242	1	0.007687	0.0777	1	2	IGHM
Pubmed	36166741	Effects of the Methylation Levels for the Breast Cancer Associated Genes BCSG1 and BRCA1 on Cellular Proliferation and Migration.	0.004242	1	0.007687	0.0777	1	2	SNCG
Pubmed	20975707	Pseudogene-mediated posttranscriptional silencing of HMGA1 can result in insulin resistance and type 2 diabetes.	0.004242	1	0.007687	0.0777	1	2	HMGA1
Pubmed	14764445	Mucosal angiogenesis regulation by CXCR4 and its ligand CXCL12 expressed by human intestinal microvascular endothelial cells.	0.004242	1	0.007687	0.0777	1	2	CXCL12
Pubmed	20180006	Polymorphisms in tumor necrosis factor and lymphotoxin A in tuberculosis without and with response to treatment.	0.004242	1	0.007687	0.0777	1	2	LTA
Pubmed	19249311	Autonomous tetramerization domains in the glycan-binding receptors DC-SIGN and DC-SIGNR.	0.004242	1	0.007687	0.0777	1	2	CLEC4M
Pubmed	21191006	N-linked glycosylation facilitates sialic acid-independent attachment and entry of influenza A viruses into cells expressing DC-SIGN or L-SIGN.	0.004242	1	0.007687	0.0777	1	2	CLEC4M
Pubmed	34453039	CXCL12/CXCR4 axis as a key mediator in atrial fibrillation via bioinformatics analysis and functional identification.	0.004242	1	0.007687	0.0777	1	2	CXCL12
Pubmed	10954563	Follicular dendritic cells and dissemination of Creutzfeldt-Jakob disease.	0.004242	1	0.007687	0.0777	1	2	LTB
Pubmed	29343703	A novel microRNA, hsa-miR-6852 differentially regulated by Interleukin-27 induces necrosis in cervical cancer cells by downregulating the FoxM1 expression.	0.004242	1	0.007687	0.0777	1	2	IL27
Pubmed	15695815	Regulation of beta-catenin signaling and maintenance of chondrocyte differentiation by ubiquitin-independent proteasomal degradation of alpha-catenin.	0.004242	1	0.007687	0.0777	1	2	CTNNA1
Pubmed	27030717	Crosstalk between astrocytic CXCL12 and microglial CXCR4 contributes to the development of neuropathic pain.	0.004242	1	0.007687	0.0777	1	2	CXCL12
Pubmed	15728464	CXC chemokine ligand 12-induced focal adhesion kinase activation and segregation into membrane domains is modulated by regulator of G protein signaling 1 in pro-B cells.	0.004242	1	0.007687	0.0777	1	2	CXCL12
Pubmed	20637871	Can inhibition of the SDF-1/CXCR4 axis eradicate acute leukemia?	0.004242	1	0.007687	0.0777	1	2	CXCL12
Pubmed	17622165	A differential phosphoproteomic analysis of retinoic acid-treated P19 cells.	0.004242	1	0.007687	0.0777	1	2	HMGA1
Pubmed	19097673	Absence of alpha-synuclein affects dopamine metabolism and synaptic markers in the striatum of aging mice.	0.004242	1	0.007687	0.0777	1	2	SNCG
Pubmed	11113269	Gene polymorphisms in the TNF locus and the risk of myocardial infarction.	0.004242	1	0.007687	0.0777	1	2	LTA
Pubmed	23891309	Regulation of c-kit+ progenitor cells by stromal cell derived factor-1Œ± in adult murine heart.	0.004242	1	0.007687	0.0777	1	2	CXCL12
Pubmed	18097955	Aminopeptidase N (APN)/CD13-dependent CXCR4 downregulation is associated with diminished cell migration, proliferation and invasion.	0.004242	1	0.007687	0.0777	1	2	CXCL12
Pubmed	12801884	CRHSP-24 phosphorylation is regulated by multiple signaling pathways in pancreatic acinar cells.	0.004242	1	0.007687	0.0777	1	2	CSDC2
Pubmed	28644966	An immunosuppressive function of interleukin-35 in chronic hepatitis C virus infection.	0.004242	1	0.007687	0.0777	1	2	EBI3
Pubmed	21193590	Lack of microsomal prostaglandin E synthase-1 reduces cardiac function following angiotensin II infusion.	0.004242	1	0.007687	0.0777	1	2	AGT
Pubmed	16635753	Polymorphism of the renin-angiotensin-aldosterone system in patients with chronic allograft dysfunction.	0.004242	1	0.007687	0.0777	1	2	AGT
Pubmed	20877573	CXCL12 chemokine expression and secretion regulates colorectal carcinoma cell anoikis through Bim-mediated intrinsic apoptosis.	0.004242	1	0.007687	0.0777	1	2	CXCL12
Pubmed	19465003	Angiotensin II induces type I collagen gene expression in human dermal fibroblasts through an AP-1/TGF-beta1-dependent pathway.	0.004242	1	0.007687	0.0777	1	2	AGT
Pubmed	19443690	Neurotensin induces IL-6 secretion in mouse preadipocytes and adipose tissues during 2,4,6,-trinitrobenzensulphonic acid-induced colitis.	0.004242	1	0.007687	0.0777	1	2	NTS
Pubmed	22784557	Chemokine CXCL12 in neurodegenerative diseases: an SOS signal for stem cell-based repair.	0.004242	1	0.007687	0.0777	1	2	CXCL12
Pubmed	36512034	Antibody feedback contributes to facilitating the development of Omicron-reactive memory B cells in SARS-CoV-2 mRNA vaccinees.	0.004242	1	0.007687	0.0777	1	2	IGHM
Pubmed	22568977	Are different stoichiometries feasible for complexes between lymphotoxin-alpha and tumor necrosis factor receptor 1?	0.004242	1	0.007687	0.0777	1	2	LTA
Pubmed	20494937	Cathepsin X is secreted by human osteoblasts, digests CXCL-12 and impairs adhesion of hematopoietic stem and progenitor cells to osteoblasts.	0.004242	1	0.007687	0.0777	1	2	CXCL12
Pubmed	33259477	Lack of evidence for expression and function of IL-39 in human immune cells.	0.004242	1	0.007687	0.0777	1	2	EBI3
Pubmed	17224292	Mice lacking SIGNR1 have stronger T helper 1 responses to Mycobacterium tuberculosis.	0.004242	1	0.007687	0.0777	1	2	CLEC4M
Pubmed	33945128	Aldo Keto Reductases AKR1B1 and AKR1B10 in Cancer: Molecular Mechanisms and Signaling Networks.	0.004242	1	0.007687	0.0777	1	2	AKR1B1
Pubmed	31054364	Multilocus associations of inflammatory genes with the risk of type 1 diabetes.	0.004242	1	0.007687	0.0777	1	2	LTA
Pubmed	16392033	Interaction of myocilin with gamma-synuclein affects its secretion and aggregation.	0.004242	1	0.007687	0.0777	1	2	SNCG
Pubmed	38719785	Cadherin-6 is a novel mediator for the migration of mesenchymal stem cells to glioblastoma cells in response to stromal cell-derived factor-1.	0.004242	1	0.007687	0.0777	1	2	CXCL12
Pubmed	19010139	Changes in the expression of the immunoglobulin-like transcript 3 (ILT3) and ILT4 receptors in renal allograft recipients: effect of donor and recipient aging.	0.004242	1	0.007687	0.0777	1	2	LILRB2
Pubmed	33779868	Genetic polymorphism of tumor necrosis factor alpha (TNF-Œ±) and tumor necrosis factor beta (TNF-Œ≤) genes and risk of oral pre-cancer and cancer in North Indian population.	0.004242	1	0.007687	0.0777	1	2	LTA
Pubmed	36899173	The role of stromal BMP/CXCL12 signaling axis in serrated polyp development.	0.004242	1	0.007687	0.0777	1	2	CXCL12
Pubmed	25003989	IL-10 and lymphotoxin-Œ± expression profiles within marginal zone-like B-cell populations are associated with control of HIV-1 disease progression.	0.004242	1	0.007687	0.0777	1	2	LTA
Pubmed	11737220	ACE and angiotensinogen gene genotypes and left ventricular mass in athletes.	0.004242	1	0.007687	0.0777	1	2	AGT
Pubmed	16249700	Lack of association of SDF-1 3'A variant allele with long-term nonprogressive HIV-1 infection is extended beyond 16 years.	0.004242	1	0.007687	0.0777	1	2	CXCL12
Pubmed	17082613	CD4+CXCR4highCD69+ T cells accumulate in lung adenocarcinoma.	0.004242	1	0.007687	0.0777	1	2	CXCL12
Pubmed	31379247	Angiotensinogen and interleukin 18 in serum and urine of children with kidney cysts.	0.004242	1	0.007687	0.0777	1	2	AGT
Pubmed	19830731	Antigen-specific Treg regulate Th17-mediated lung neutrophilic inflammation, B-cell recruitment and polymeric IgA and IgM levels in the airways.	0.004242	1	0.007687	0.0777	1	2	IGHM
Pubmed	9884332	Reduced angiotensinogen expression attenuates renal interstitial fibrosis in obstructive nephropathy in mice.	0.004242	1	0.007687	0.0777	1	2	AGT
Pubmed	9259559	A new human gene complex encoding the killer cell inhibitory receptors and related monocyte/macrophage receptors.	0.004242	1	0.007687	0.0777	1	2	LILRB2
Pubmed	26472010	Higher decidual EBI3 and HLA-G mRNA expression in preeclampsia: Cause or consequence of preeclampsia.	0.004242	1	0.007687	0.0777	1	2	EBI3
Pubmed	24337382	IL-27, a cytokine, and IFN-Œª1, a type III IFN, are coordinated to regulate virus replication through type I IFN.	0.004242	1	0.007687	0.0777	1	2	IL27
Pubmed	17921115	The expression of innate immunity genes in Italian Crohn disease patients.	0.004242	1	0.007687	0.0777	1	2	MBL2
Pubmed	9176705	Lymphotoxin-alpha-deficient and TNF receptor-I-deficient mice define developmental and functional characteristics of germinal centers.	0.004242	1	0.007687	0.0777	1	2	LTA
Pubmed	23975214	IP-10/CXCL10 and MIG/CXCL9 as novel markers for the diagnosis of lymphoma-associated hemophagocytic syndrome.	0.004242	1	0.007687	0.0777	1	2	CXCL9
Pubmed	25557636	CXCR4 and CXCL12 Expression in Rectal Tumors of Stage IV Patients Before and After Local Radiotherapy and Systemic Neoadjuvant Treatment.	0.004242	1	0.007687	0.0777	1	2	CXCL12
Pubmed	28063160	Elevated semaphorin5A in systemic lupus erythematosus is in association with disease activity and lupus nephritis.	0.004242	1	0.007687	0.0777	1	2	SEMA5A
Pubmed	21818756	B lymphocytes that migrate to tuberculous pleural fluid via the SDF-1/CXCR4 axis actively respond to antigens specific for Mycobacterium tuberculosis.	0.004242	1	0.007687	0.0777	1	2	CXCL12
Pubmed	25689618	Serum ENA78/CXCL5, SDF-1/CXCL12, and their combinations as potential biomarkers for prediction of the presence and distant metastasis of primary gastric cancer.	0.004242	1	0.007687	0.0777	1	2	CXCL12
Pubmed	10438529	Roles of CD4 and coreceptors in binding, endocytosis, and proteolysis of gp120 envelope glycoproteins derived from human immunodeficiency virus type 1.	0.004242	1	0.007687	0.0777	1	2	CXCL12
Pubmed	32608990	Upregulating microRNA-874-3p inhibits CXCL12 expression to promote angiogenesis and suppress inflammatory response in ischemic stroke.	0.004242	1	0.007687	0.0777	1	2	CXCL12
Pubmed	26086095	Infantile hemangioma-derived stem cells and endothelial cells are inhibited by class 3 semaphorins.	0.004242	1	0.007687	0.0777	1	2	SEMA3E
Pubmed	27859859	Oligomerization domains in the glycan-binding receptors DC-SIGN and DC-SIGNR: Sequence variation and stability differences.	0.004242	1	0.007687	0.0777	1	2	CLEC4M
Pubmed	9872316	Heterodimerization is required for the formation of a functional GABA(B) receptor.	0.004242	1	0.007687	0.0777	1	2	GABBR2
Pubmed	9872317	GABA(B)-receptor subtypes assemble into functional heteromeric complexes.	0.004242	1	0.007687	0.0777	1	2	GABBR2
Pubmed	23388724	JE-ADVAX vaccine protection against Japanese encephalitis virus mediated by memory B cells in the absence of CD8(+) T cells and pre-exposure neutralizing antibody.	0.004242	1	0.007687	0.0777	1	2	IGHM
Pubmed	12427867	Rootletin, a novel coiled-coil protein, is a structural component of the ciliary rootlet.	0.004242	1	0.007687	0.0777	1	2	KLC3
Pubmed	19696172	The involvement of complement factor B and complement component C2 in an Indian cohort with age-related macular degeneration.	0.004242	1	0.007687	0.0777	1	2	C2
Pubmed	11329178	Neuroligin 3 is a vertebrate gliotactin expressed in the olfactory ensheathing glia, a growth-promoting class of macroglia.	0.004242	1	0.007687	0.0777	1	2	NLGN1
Pubmed	25229320	Unconventional secretion of synuclein-Œ≥ promotes tumor cell invasion.	0.004242	1	0.007687	0.0777	1	2	SNCG
Pubmed	9689100	Impaired B-lymphopoiesis, myelopoiesis, and derailed cerebellar neuron migration in CXCR4- and SDF-1-deficient mice.	0.004242	1	0.007687	0.0777	1	2	CXCL12
Pubmed	9834086	Modulation of the IL-7 dose-response threshold during pro-B cell differentiation is dependent on pre-B cell receptor expression.	0.004242	1	0.007687	0.0777	1	2	IGHM
Pubmed	23039892	Dysregulated immunophenotypic attributes of plasmacytoid but not myeloid dendritic cells in HIV-1 infected individuals in the absence of highly active anti-retroviral therapy.	0.004242	1	0.007687	0.0777	1	2	LILRB2
Pubmed	28003428	Evaluation of compound selectivity of aldo-keto reductases using differential scanning fluorimetry.	0.004242	1	0.007687	0.0777	1	2	AKR1B1
Pubmed	33789143	Advances in use of mouse models to study the renin-angiotensin system.	0.004242	1	0.007687	0.0777	1	2	AGT
Pubmed	28040478	Cathepsin K cleavage of SDF-1Œ± inhibits its chemotactic activity towards glioblastoma stem-like cells.	0.004242	1	0.007687	0.0777	1	2	CXCL12
Pubmed	18950864	Two factors of the lectin pathway of complement, l-ficolin and mannan-binding lectin, and their associations with prematurity, low birthweight and infections in a large cohort of Polish neonates.	0.004242	1	0.007687	0.0777	1	2	MBL2
Pubmed	26365512	The Phosphatases STS1 and STS2 Regulate Hematopoietic Stem and Progenitor Cell Fitness.	0.004242	1	0.007687	0.0777	1	2	UBASH3A
Pubmed	22675496	CXCR3 antagonism of SDF-1(5-67) restores trabecular function and prevents retinal neurodegeneration in a rat model of ocular hypertension.	0.004242	1	0.007687	0.0777	1	2	CXCL12
Pubmed	24590069	Foxc1 is a critical regulator of haematopoietic stem/progenitor cell niche formation.	0.004242	1	0.007687	0.0777	1	2	CXCL12
Pubmed	31426028	Stat3-mTOR signaling mediates the stimulation of GLP-1 production induced by IL-27.	0.004242	1	0.007687	0.0777	1	2	IL27
Pubmed	11906607	Topography of the neurotensin (NT)(8-9) binding site of human NT receptor-1 probed with NT(8-13) analogs.	0.004242	1	0.007687	0.0777	1	2	NTS
Pubmed	37996531	A brainstem circuit for phonation and volume control in mice.	0.004242	1	0.007687	0.0777	1	2	NTS
Pubmed	19551455	CXCR4 and CXCL12 expression is increased in the nigro-striatal system of Parkinson's disease.	0.004242	1	0.007687	0.0777	1	2	CXCL12
Pubmed	19550128	Expression of CXCL12/CXCR4 and its correlation to prognosis in esophageal squamous cell carcinoma.	0.004242	1	0.007687	0.0777	1	2	CXCL12
Pubmed	21182836	Slug contributes to the regulation of CXCL12 expression in human osteoblasts.	0.004242	1	0.007687	0.0777	1	2	CXCL12
Pubmed	21828041	Osteoblastic Œ≥-aminobutyric acid, type B receptors negatively regulate osteoblastogenesis toward disturbance of osteoclastogenesis mediated by receptor activator of nuclear factor Œ∫B ligand in mouse bone.	0.004242	1	0.007687	0.0777	1	2	GABBR2
Pubmed	18563594	CD26/dipeptidyl peptidase IV regulates prostate cancer metastasis by degrading SDF-1/CXCL12.	0.004242	1	0.007687	0.0777	1	2	CXCL12
Pubmed	9521329	Human beta-tryptase is a ring-like tetramer with active sites facing a central pore.	0.004242	1	0.007687	0.0777	1	2	TPSB2
Pubmed	35083551	CXCL12/CXCR4 axis gene variants contribute to an increased vulnerability to HPV infection and cervical oncogenesis.	0.004242	1	0.007687	0.0777	1	2	CXCL12
Pubmed	23530587	Diagnostic value of HMGAs, p53 and Œ≤-catenin in discriminating adenocarcinoma from adenoma or reactive atypia in ampulla and common bile duct biopsies.	0.004242	1	0.007687	0.0777	1	2	HMGA1
Pubmed	30643287	Tumor-educated B cells selectively promote breast cancer lymph node metastasis by HSPA4-targeting IgG.	0.004242	1	0.007687	0.0777	1	2	IGHM
Pubmed	22084235	Core fucosylation of Œº heavy chains regulates assembly and intracellular signaling of precursor B cell receptors.	0.004242	1	0.007687	0.0777	1	2	IGHM
Pubmed	32332783	Neuroligin-1 is altered in the hippocampus of Alzheimer's disease patients and mouse models, and modulates the toxicity of amyloid-beta oligomers.	0.004242	1	0.007687	0.0777	1	2	NLGN1
Pubmed	28811711	Fibroblast-derived CXCL12/SDF-1Œ± promotes CXCL6 secretion and co-operatively enhances metastatic potential through the PI3K/Akt/mTOR pathway in colon cancer.	0.004242	1	0.007687	0.0777	1	2	CXCL12
Pubmed	24472859	Serum MASP-1 in complex with MBL activates endothelial cells.	0.004242	1	0.007687	0.0777	1	2	MBL2
Pubmed	35634722	Plasma CXCL9 and CXCL10 at allograft injury predict chronic lung allograft dysfunction.	0.004242	1	0.007687	0.0777	1	2	CXCL9
Pubmed	27713493	SDF-1Œ±-induced dual pairs of E-selectin/ligand mediate endothelial progenitor cell homing to critical ischemia.	0.004242	1	0.007687	0.0777	1	2	CXCL12
Pubmed	19071192	From angiotensin IV binding site to AT4 receptor.	0.004242	1	0.007687	0.0777	1	2	AGT
Pubmed	11944987	Magic roundabout is a new member of the roundabout receptor family that is endothelial specific and expressed at sites of active angiogenesis.	0.004242	1	0.007687	0.0777	1	2	ROBO4
Pubmed	32404985	SOX4 activates CXCL12 in hepatocellular carcinoma cells to modulate endothelial cell migration and angiogenesis in vivo.	0.004242	1	0.007687	0.0777	1	2	CXCL12
Pubmed	28338007	Human Immunodeficiency Virus Type-1 Myeloid Derived Suppressor Cells Inhibit Cytomegalovirus Inflammation through Interleukin-27 and B7-H4.	0.004242	1	0.007687	0.0777	1	2	IL27
Pubmed	20622011	The Epstein-Barr virus-encoded G protein-coupled receptor BILF1 hetero-oligomerizes with human CXCR4, scavenges GŒ±i proteins, and constitutively impairs CXCR4 functioning.	0.004242	1	0.007687	0.0777	1	2	CXCL12
Pubmed	9367897	Control of nitric oxide production by endogenous TNF-alpha in mouse retinal pigmented epithelial and Muller glial cells.	0.004242	1	0.007687	0.0777	1	2	LTA
Pubmed	24482233	Proteasomal degradation of Œ≥-aminobutyric acidB receptors is mediated by the interaction of the GABAB2 C terminus with the proteasomal ATPase Rtp6 and regulated by neuronal activity.	0.004242	1	0.007687	0.0777	1	2	GABBR2
Pubmed	25088998	IL-27 affects helper T cell responses via regulation of PGE2 production by macrophages.	0.004242	1	0.007687	0.0777	1	2	IL27
Pubmed	17635597	Association between a polymorphism in the lymphotoxin-a promoter region and migraine.	0.004242	1	0.007687	0.0777	1	2	LTA
Pubmed	30693694	[Association of CXCL12/CXCR4 gene polymorphisms with genetic risk and severity of coronary stenosis in patients with coronary artery disease].	0.004242	1	0.007687	0.0777	1	2	CXCL12
Pubmed	16429424	Association of common haplotypes of surfactant protein A1 and A2 (SFTPA1 and SFTPA2) genes with severity of lung disease in cystic fibrosis.	0.004242	1	0.007687	0.0777	1	2	MBL2
Pubmed	19564380	Transmembrane tumor necrosis factor alpha is required for enteropathy and is sufficient to promote parasite expulsion in gastrointestinal helminth infection.	0.004242	1	0.007687	0.0777	1	2	LTA
Pubmed	25172509	Glutamine synthetase stability and subcellular distribution in astrocytes are regulated by Œ≥-aminobutyric type B receptors.	0.004242	1	0.007687	0.0777	1	2	GABBR2
Pubmed	34512150	Deubiquitinase PSMD7 promotes the proliferation, invasion, and cisplatin resistance of gastric cancer cells by stabilizing RAD23B.	0.004242	1	0.007687	0.0777	1	2	RAD23B
Pubmed	22311026	IL-1Œ≤ (-511T/C) gene polymorphism not IL-1Œ≤ (+3953T/C) and LT-Œ± (+252A/G) gene variants confers susceptibility to visceral leishmaniasis.	0.004242	1	0.007687	0.0777	1	2	LTA
Pubmed	19563077	[Effect of stromal cell-derived factor-1 and its receptor CXCR4 on liver metastasis of human colon cancer].	0.004242	1	0.007687	0.0777	1	2	CXCL12
Pubmed	12004084	Immature leukemic CD34+CXCR4+ cells from CML patients have lower integrin-dependent migration and adhesion in response to the chemokine SDF-1.	0.004242	1	0.007687	0.0777	1	2	CXCL12
Pubmed	16396964	Genetic variation of the renin-angiotensin system and chronic kidney disease progression in black individuals in the atherosclerosis risk in communities study.	0.004242	1	0.007687	0.0777	1	2	AGT
Pubmed	28462717	Genetic Features of MAPT, GRN, C9orf72 and CHCHD10 Gene Mutations in Chinese Patients with Frontotemporal Dementia.	0.004242	1	0.007687	0.0777	1	2	CHCHD10
Pubmed	37396740	Estimation of Interleukin 32 and Interleukin 37 Serum Levels in Iraqi Patients with Rheumatoid Arthritis.	0.004242	1	0.007687	0.0777	1	2	IL32
Pubmed	16948905	[The expression of SDF-1/CXCR4 in trophoblasts and their role in maternofetal immune tolerance].	0.004242	1	0.007687	0.0777	1	2	CXCL12
Pubmed	19707743	Podocytes produce homeostatic chemokine stromal cell-derived factor-1/CXCL12, which contributes to glomerulosclerosis, podocyte loss and albuminuria in a mouse model of type 2 diabetes.	0.004242	1	0.007687	0.0777	1	2	CXCL12
Pubmed	18094331	SWAP-70 deficiency causes high-affinity plasma cell generation despite impaired germinal center formation.	0.004242	1	0.007687	0.0777	1	2	IGHM
