## Supplementary File 1 for "Discovery and Cross-Omic Replication of a Candidate Plasma Proteomic Signature for Anti-TNF Response in Crohn’s Disease" (part 6 of 8)

### Sheet: Fun enrichments - Top1% (continued)
Category	ID	Name	p-value	q-value Bonferroni	q-value FDR B&H	q-value FDR B&Y	Hit Count in Query List	Hit Count in Genome	Hit in Query List
Pubmed	16682406	Widely divergent biochemical properties of the complete set of mouse DC-SIGN-related proteins.	0.004242	1	0.007687	0.0777	1	2	CLEC4M
Pubmed	24241165	Genome-wide methylation profiling reveals Zinc finger protein 516 (ZNF516) and FK-506-binding protein 6 (FKBP6) promoters frequently methylated in cervical neoplasia, associated with HPV status and ethnicity in a Chilean population.	0.004242	1	0.007687	0.0777	1	2	FKBP6
Pubmed	27955986	Role of angiotensin II and angiotensin type-1 receptor in scorpion venom-induced cardiac and aortic tissue inflammation.	0.004242	1	0.007687	0.0777	1	2	AGT
Pubmed	27868262	Adipocytes enhance expression of osteoclast adhesion-related molecules through the CXCL12/CXCR4 signalling pathway.	0.004242	1	0.007687	0.0777	1	2	CXCL12
Pubmed	28219245	Real-Time Analysis of Binding Events between Different AŒ≤1-42 Species and Human Lilrb2 by Dual Polarization Interferometry.	0.004242	1	0.007687	0.0777	1	2	LILRB2
Pubmed	18840430	Lacritin and other new proteins of the lacrimal functional unit.	0.004242	1	0.007687	0.0777	1	2	LACRT
Pubmed	30848577	Association between Interleukin-32 and Interleukin-17A Single Nucleotide Polymorphisms and Serum Levels with Polycystic Ovary Syndrome.	0.004242	1	0.007687	0.0777	1	2	IL32
Pubmed	30776481	PD-L1 promotes colorectal cancer stem cell expansion by activating HMGA1-dependent signaling pathways.	0.004242	1	0.007687	0.0777	1	2	HMGA1
Pubmed	11982858	The influence of gammadelta T cells on the CD4+ T cell and antibody response during a primary Plasmodium chabaudi chabaudi infection in mice.	0.004242	1	0.007687	0.0777	1	2	IGHM
Pubmed	12006600	Intracellular activation of human adamalysin 19/disintegrin and metalloproteinase 19 by furin occurs via one of the two consecutive recognition sites.	0.004242	1	0.007687	0.0777	1	2	ADAM19
Pubmed	18299433	Associations between tumor necrosis factor-alpha and lymphotoxin-alpha polymorphisms and idiopathic recurrent miscarriage.	0.004242	1	0.007687	0.0777	1	2	LTA
Pubmed	23663520	Molecular apocrine breast cancers are aggressive estrogen receptor negative tumors overexpressing either HER2 or GCDFP15.	0.004242	1	0.007687	0.0777	1	2	PIP
Pubmed	17215849	Both angiotensinogen M235T and alpha-adducin G460W polymorphisms are associated with hypertension in the Japanese population.	0.004242	1	0.007687	0.0777	1	2	AGT
Pubmed	24965774	The majority of human memory B cells recognizing RhD and tetanus resides in IgM+ B cells.	0.004242	1	0.007687	0.0777	1	2	CD27
Pubmed	11257271	Polymorphisms within the tumor necrosis factor locus and prevalence of coronary artery disease in middle-aged men.	0.004242	1	0.007687	0.0777	1	2	LTA
Pubmed	20470879	Orientia tsutsugamushi induced endothelial cell activation via the NOD1-IL-32 pathway.	0.004242	1	0.007687	0.0777	1	2	IL32
Pubmed	26602164	Blood fibrocytes are recruited during acute exacerbations of chronic obstructive pulmonary disease through a CXCR4-dependent pathway.	0.004242	1	0.007687	0.0777	1	2	CXCL12
Pubmed	35717259	LILRB2-mediated TREM2 signaling inhibition suppresses microglia functions.	0.004242	1	0.007687	0.0777	1	2	LILRB2
Pubmed	17429448	Polymorphisms of angiotensinogen and angiotensin-converting enzyme associated with lower extremity arterial disease in the Health, Aging and Body Composition study.	0.004242	1	0.007687	0.0777	1	2	AGT
Pubmed	1516135	MacMARCKS, a novel member of the MARCKS family of protein kinase C substrates.	0.004242	1	0.007687	0.0777	1	2	MARCKSL1
Pubmed	16790149	Effects of angiotensinogen and angiotensin II type I receptor genes on blood pressure and left ventricular mass trajectories in multiethnic youth.	0.004242	1	0.007687	0.0777	1	2	AGT
Pubmed	26303407	Cp/Heph mutant mice have iron-induced neurodegeneration diminished by deferiprone.	0.004242	1	0.007687	0.0777	1	2	HEPH
Pubmed	39215579	Brain-penetrant complement inhibition mitigates neurodegeneration in an Alzheimer's disease mouse model.	0.004242	1	0.007687	0.0777	1	2	C7
Pubmed	36598307	The effects of angiotensinogen M235T/T174M and angiotensin type 1 receptor a1166c gene polymorphisms on the development of diabetic nephropathy in type 2 diabetes mellitus patients.	0.004242	1	0.007687	0.0777	1	2	AGT
Pubmed	25845911	Remission of systemic lupus erythematosus disease activity with regulatory cytokine interleukin (IL)-35 in Murphy Roths Large (MRL)/lpr mice.	0.004242	1	0.007687	0.0777	1	2	EBI3
Pubmed	37516815	CXCL9 inhibition does not ameliorate disease in murine models of both primary and secondary hemophagocytic lymphohistiocytosis.	0.004242	1	0.007687	0.0777	1	2	CXCL9
Pubmed	14599963	Relationship between expressions of E-cadherin and alpha-catenin and biological behaviors of human pancreatic cancer.	0.004242	1	0.007687	0.0777	1	2	CTNNA1
Pubmed	32286880	GABAergic input through GABAB receptors is necessary during a perinatal window to shape gene expression of factors critical to reproduction such as Kiss1.	0.004242	1	0.007687	0.0777	1	2	GABBR2
Pubmed	31500630	Fibroblast-derived CXCL12 regulates PTEN expression and is associated with the proliferation and invasion of colon cancer cells via PI3k/Akt signaling.	0.004242	1	0.007687	0.0777	1	2	CXCL12
Pubmed	33141778	Reduced IL-35 in patients with immune thrombocytopenia.	0.004242	1	0.007687	0.0777	1	2	EBI3
Pubmed	18441099	Angiotensin converting enzyme-2 is protective but downregulated in human and experimental lung fibrosis.	0.004242	1	0.007687	0.0777	1	2	AGT
Pubmed	20083122	Structural basis for featuring of steroid isomerase activity in alpha class glutathione transferases.	0.004242	1	0.007687	0.0777	1	2	GSTA3
Pubmed	29091592	Procalcitonin and Pancreatic Stone Protein Function as Biomarkers in Early Diagnosis of Pediatric Acute Osteomyelitis.	0.004242	1	0.007687	0.0777	1	2	REG1A
Pubmed	31931030	Exosome-encapsulated miRNAs contribute to CXCL12/CXCR4-induced liver metastasis of colorectal cancer by enhancing M2 polarization of macrophages.	0.004242	1	0.007687	0.0777	1	2	CXCL12
Pubmed	27462860	CXCL12 promoter methylation and PD-L1 expression as prognostic biomarkers in prostate cancer patients.	0.004242	1	0.007687	0.0777	1	2	CXCL12
Pubmed	31273931	rs12416605:C>T in MIR938 associates with gastric cancer through affecting the regulation of the CXCL12 chemokine gene.	0.004242	1	0.007687	0.0777	1	2	CXCL12
Pubmed	23832783	Osteoclast precursors in murine bone marrow express CD27 and are impeded in osteoclast development by CD70 on activated immune cells.	0.004242	1	0.007687	0.0777	1	2	CD27
Pubmed	20035431	Investigation of TNFA 308G > A and TNFB 252G > A polymorphisms in genetic susceptibility to migraine.	0.004242	1	0.007687	0.0777	1	2	LTA
Pubmed	35537415	Bruton's Tyrosine Kinase in Neutrophils Is Crucial for Host Defense against Klebsiella pneumoniae.	0.004242	1	0.007687	0.0777	1	2	IGHM
Pubmed	33863788	IL-27/IL-27R Mediates Protective Immunity against Chlamydial Infection by Suppressing Excessive Th17 Responses and Reducing Neutrophil Inflammation.	0.004242	1	0.007687	0.0777	1	2	IL27
Pubmed	26413812	JAK2 tyrosine kinase mediates integrin activation induced by CXCL12 in B-cell chronic lymphocytic leukemia.	0.004242	1	0.007687	0.0777	1	2	CXCL12
Pubmed	36853865	Association of the ACE and AGT gene polymorphisms with global disparities in COVID-19-related deaths.	0.004242	1	0.007687	0.0777	1	2	AGT
Pubmed	20034102	Characterization of the neuroligin gene family expression and evolution in zebrafish.	0.004242	1	0.007687	0.0777	1	2	NLGN1
Pubmed	17382318	The Cbl-interacting protein TULA inhibits dynamin-dependent endocytosis.	0.004242	1	0.007687	0.0777	1	2	UBASH3A
Pubmed	17404218	Regulation of late B cell differentiation by intrinsic IKKalpha-dependent signals.	0.004242	1	0.007687	0.0777	1	2	IGHM
Pubmed	25687026	Aqueous Levels of Angiopoietin-like 4 and Semaphorin 3E Correlate with Nonperfusion Area and Macular Volume in Diabetic Retinopathy.	0.004242	1	0.007687	0.0777	1	2	SEMA3E
Pubmed	12917036	[Relationship between tumor necrosis factor genetic polymorphisms and acute lymphocytic leukemia].	0.004242	1	0.007687	0.0777	1	2	LTA
Pubmed	25735211	Thioredoxin 1 and glutaredoxin 2 contribute to maintain the phenotype and integrity of neurons following perinatal asphyxia.	0.004242	1	0.007687	0.0777	1	2	GLRX2
Pubmed	37430272	The role of TET2-mediated ROBO4 hypomethylation in the development of diabetic retinopathy.	0.004242	1	0.007687	0.0777	1	2	ROBO4
Pubmed	24121041	Circulating IL-35 in pancreatic ductal adenocarcinoma patients.	0.004242	1	0.007687	0.0777	1	2	EBI3
Pubmed	17875534	Close resemblance between chemokine receptor expression profiles of lymphoproliferative disease of granular lymphocytes and their normal counterparts in association with elevated serum concentrations of IP-10 and MIG.	0.004242	1	0.007687	0.0777	1	2	CXCL9
Pubmed	22963676	Gross cystic disease fluid protein-15 and mammaglobin A expression determined by immunohistochemistry is of limited utility in triple-negative breast cancer.	0.004242	1	0.007687	0.0777	1	2	PIP
Pubmed	39900200	Tear duct M cells exacerbate allergic conjunctivitis by facilitating germinal-center reactions.	0.004242	1	0.007687	0.0777	1	2	IGHM
Pubmed	27282562	AMD3100 and G-CSF disrupt the cross-talk between leukemia cells and the endosteal niche and enhance their sensitivity to chemotherapeutic drugs in biomimetic polystyrene scaffolds.	0.004242	1	0.007687	0.0777	1	2	CXCL12
Pubmed	20182871	Is there a role for mannan-binding lectin in the diagnosis of inflammatory bowel disease?	0.004242	1	0.007687	0.0777	1	2	MBL2
Pubmed	17360903	Silencing of neuroligin function by postsynaptic neurexins.	0.004242	1	0.007687	0.0777	1	2	NLGN1
Pubmed	16670323	B cells are required for generation of protective effector and memory CD4 cells in response to Pneumocystis lung infection.	0.004242	1	0.007687	0.0777	1	2	IGHM
Pubmed	28712073	Association between ACE and AGT polymorphism and cardiovascular risk in acromegalic patients.	0.004242	1	0.007687	0.0777	1	2	AGT
Pubmed	25148826	Mechanical stretch induces angiotensinogen expression through PARP1 activation in kidney proximal tubular cells.	0.004242	1	0.007687	0.0777	1	2	AGT
Pubmed	8123048	Lymphotoxin lacks effects on 75-kDa receptors in cytotoxicity on U-937 cells.	0.004242	1	0.007687	0.0777	1	2	LTA
Pubmed	21087998	7SK small nuclear RNA directly affects HMGA1 function in transcription regulation.	0.004242	1	0.007687	0.0777	1	2	HMGA1
Pubmed	26761582	Association of TNF-Œ± -308G>A and TNF-Œ≤ +252A>G genes polymorphisms with primary immune thrombocytopenia: a North Indian study.	0.004242	1	0.007687	0.0777	1	2	LTA
Pubmed	12834106	SDF-1alpha is expressed in astrocytes and neurons in the AIDS dementia complex: an in vivo and in vitro study.	0.004242	1	0.007687	0.0777	1	2	CXCL12
Pubmed	17576744	Protective effect of complement factor B and complement component 2 variants in age-related macular degeneration.	0.004242	1	0.007687	0.0777	1	2	C2
Pubmed	23098564	CXC chemokine ligand 12/stromal cell-derived factor-1 regulates cell adhesion in human colon cancer cells by induction of intercellular adhesion molecule-1.	0.004242	1	0.007687	0.0777	1	2	CXCL12
Pubmed	36430258	Association of LTA and SOD Gene Polymorphisms with Cerebral White Matter Hyperintensities in Migraine Patients.	0.004242	1	0.007687	0.0777	1	2	LTA
Pubmed	23146748	Decreased levels of AKR1B1 and AKR1B10 in cancerous endometrium compared to adjacent non-cancerous tissue.	0.004242	1	0.007687	0.0777	1	2	AKR1B1
Pubmed	37455529	The Relationship between VEGF and AGT Gene Single Nucleotide Polymorphisms and Susceptibility to Renal and Bladder Cancers.	0.004242	1	0.007687	0.0777	1	2	AGT
Pubmed	9561918	Glycosylated extracellular domains of membrane immunoglobulin M contribute to its association with mb-1/B29 gene products and the B cell receptor complex.	0.004242	1	0.007687	0.0777	1	2	IGHM
Pubmed	15356135	An indispensable role for STAT1 in IL-27-induced T-bet expression but not proliferation of naive CD4+ T cells.	0.004242	1	0.007687	0.0777	1	2	IL27
Pubmed	15356138	Signaling through CD70 regulates B cell activation and IgG production.	0.004242	1	0.007687	0.0777	1	2	CD27
Pubmed	29355933	Ablation of hephaestin and ceruloplasmin results in iron accumulation in adipocytes and type 2 diabetes.	0.004242	1	0.007687	0.0777	1	2	HEPH
Pubmed	11124149	Endothelial-derived nitric oxide and angiotensinogen: blood pressure and metabolism during mouse pregnancy.	0.004242	1	0.007687	0.0777	1	2	AGT
Pubmed	20084476	Interaction of SDF-1alpha and CXCR4 plays an important role in pulmonary cellular infiltration in differentiation syndrome.	0.004242	1	0.007687	0.0777	1	2	CXCL12
Pubmed	11750132	Identification of two novel human dynein light chain genes, DNLC2A and DNLC2B, and their expression changes in hepatocellular carcinoma tissues from 68 Chinese patients.	0.004242	1	0.007687	0.0777	1	2	DYNLRB2
Pubmed	8259924	Linkage between complement components 6 and 7 and glutamic pyruvate transaminase in the marsupial Monodelphis domestica.	0.004242	1	0.007687	0.0777	1	2	C7
Pubmed	24567419	Sorbitol dehydrogenase overexpression and other aspects of dysregulated protein expression in human precancerous colorectal neoplasms: a quantitative proteomics study.	0.004242	1	0.007687	0.0777	1	2	AKR1B1
Pubmed	35717322	Comprehensive characterization of the prostate tumor microenvironment identifies CXCR4/CXCL12 crosstalk as a novel antiangiogenic therapeutic target in prostate cancer.	0.004242	1	0.007687	0.0777	1	2	CXCL12
Pubmed	36478297	The alternative renin-angiotensin-system (RAS) signalling pathway in prostate cancer and its link to the current COVID-19 pandemic.	0.004242	1	0.007687	0.0777	1	2	AGT
Pubmed	24277075	CXCR7 participates in CXCL12-induced CD34+ cell cycling through Œ≤-arrestin-dependent Akt activation.	0.004242	1	0.007687	0.0777	1	2	CXCL12
Pubmed	32667032	Gene polymorphism associated with angiotensinogen (M235T), endothelial lipase (584C/T) and susceptibility to coronary artery disease: a meta-analysis.	0.004242	1	0.007687	0.0777	1	2	AGT
Pubmed	19660434	PI3Kgamma activation by CXCL12 regulates tumor cell adhesion and invasion.	0.004242	1	0.007687	0.0777	1	2	CXCL12
Pubmed	18288881	TLR and MBL gene polymorphisms in severe acute pancreatitis.	0.004242	1	0.007687	0.0777	1	2	MBL2
Pubmed	23881789	CXCR4 antagonism attenuates load-induced periosteal bone formation in mice.	0.004242	1	0.007687	0.0777	1	2	CXCL12
Pubmed	20865359	Changes in CXCL12/CXCR4-chemokine expression during onset of colorectal malignancies.	0.004242	1	0.007687	0.0777	1	2	CXCL12
Pubmed	22119253	Up-regulation of plakophilin-2 and Down-regulation of plakophilin-3 are correlated with invasiveness in bladder cancer.	0.004242	1	0.007687	0.0777	1	2	PKP2
Pubmed	12032866	HMGA1 and HMGA2 protein expression in mouse spermatogenesis.	0.004242	1	0.007687	0.0777	1	2	HMGA1
Pubmed	9366422	Characterization of murine CD70, the ligand of the TNF receptor family member CD27.	0.004242	1	0.007687	0.0777	1	2	CD27
Pubmed	22829452	B-cell cross-presentation of autologous antigen precipitates diabetes.	0.004242	1	0.007687	0.0777	1	2	IGHM
Pubmed	23460741	Peyer's patch inducer cells play a leading role in the formation of B and T cell zone architecture.	0.004242	1	0.007687	0.0777	1	2	CXCL12
Pubmed	20661426	Elucidating the CXCL12/CXCR4 signaling network in chronic lymphocytic leukemia through phosphoproteomics analysis.	0.004242	1	0.007687	0.0777	1	2	CXCL12
Pubmed	22592891	Long-term administration of AMD3100, an antagonist of SDF-1/CXCR4 signaling, alters fracture repair.	0.004242	1	0.007687	0.0777	1	2	CXCL12
Pubmed	7679928	Cloning and tissue-specific expression of cDNAs for the human and mouse homologues of rat pancreatitis-associated protein (PAP).	0.004242	1	0.007687	0.0777	1	2	REG3G
Pubmed	27991585	Hephaestin and ceruloplasmin facilitate iron metabolism in the mouse kidney.	0.004242	1	0.007687	0.0777	1	2	HEPH
Pubmed	27041792	The Serum Concentrations of Chemokine CXCL12 and Its Specific Receptor CXCR4 in Patients with Esophageal Cancer.	0.004242	1	0.007687	0.0777	1	2	CXCL12
Pubmed	19193863	Angiotensin II inhibits the Na+-K+ pump via PKC-dependent activation of NADPH oxidase.	0.004242	1	0.007687	0.0777	1	2	AGT
Pubmed	17069434	Genetic polymorphisms of angiotensin-I converting enzyme, haptoglobin and angiotensinogen and oxidative stress parameters in 12 to 15-year-old adolescents.	0.004242	1	0.007687	0.0777	1	2	AGT
Pubmed	21685249	CXCR4 antagonism attenuates the cardiorenal consequences of mineralocorticoid excess.	0.004242	1	0.007687	0.0777	1	2	CXCL12
Pubmed	21998396	The antibacterial lectin RegIIIgamma promotes the spatial segregation of microbiota and host in the intestine.	0.004242	1	0.007687	0.0777	1	2	REG3G
Pubmed	27219346	Genome-wide gene-based analysis suggests an association between Neuroligin 1 (NLGN1) and post-traumatic stress disorder.	0.004242	1	0.007687	0.0777	1	2	NLGN1
Pubmed	16923756	alpha-E-catenin inactivation disrupts the cardiomyocyte adherens junction, resulting in cardiomyopathy and susceptibility to wall rupture.	0.004242	1	0.007687	0.0777	1	2	CTNNA1
Pubmed	15381184	TNF/LTA polymorphisms and risk for gastric cancer/duodenal ulcer in the Korean population.	0.004242	1	0.007687	0.0777	1	2	LTA
Pubmed	18299579	PD-1 deficiency reveals various tissue-specific autoimmunity by H-2b and dose-dependent requirement of H-2g7 for diabetes in NOD mice.	0.004242	1	0.007687	0.0777	1	2	IGHM
Pubmed	32152506	The MHC-II peptidome of pancreatic islets identifies key features of autoimmune peptides.	0.004242	1	0.007687	0.0777	1	2	IGHM
Pubmed	19046307	DC-SIGN and DC-SIGNR polymorphic variants in Northern Asian Indians.	0.004242	1	0.007687	0.0777	1	2	CLEC4M
Pubmed	19373784	Contribution of genetic polymorphisms of stromal cell-derived factor-1 and its receptor, CXCR4, to the susceptibility and clinicopathologic development of oral cancer.	0.004242	1	0.007687	0.0777	1	2	CXCL12
Pubmed	21506920	Clinical and genetic features of Warts, Hypogammaglobulinemia, Infections and Myelokathexis (WHIM) syndrome.	0.004242	1	0.007687	0.0777	1	2	CXCL12
Pubmed	15235108	Involvement of the chemokine receptor CXCR4 and its ligand stromal cell-derived factor 1alpha in breast cancer cell migration through human brain microvascular endothelial cells.	0.004242	1	0.007687	0.0777	1	2	CXCL12
Pubmed	2122529	Pyruvate dehydrogenase E1 alpha subunit genes in the mouse: mapping and comparison with human homologs.	0.004242	1	0.007687	0.0777	1	2	PDHA2
Pubmed	28377398	IL-27 enhances LPS-induced IL-1Œ≤ in human monocytes and murine macrophages.	0.004242	1	0.007687	0.0777	1	2	IL27
Pubmed	36658399	Cytosolic aldose metabolism contributes to progression from cirrhosis to hepatocarcinogenesis.	0.004242	1	0.007687	0.0777	1	2	AKR1B1
Pubmed	33935967	Interleukin-35 Is Involved in Angiogenesis/Bone Remodeling Coupling Through T Helper 17/Interleukin-17 Axis.	0.004242	1	0.007687	0.0777	1	2	EBI3
Pubmed	29378484	The relationship between ACE/AGT gene polymorphisms and the risk of diabetic retinopathy in Chinese patients with type 2 diabetes.	0.004242	1	0.007687	0.0777	1	2	AGT
Pubmed	18792402	Resting B cells expand a CD4+CD25+Foxp3+ Treg population via TGF-beta3.	0.004242	1	0.007687	0.0777	1	2	IGHM
Pubmed	19864304	Human glomerular endothelium: interplay among glucose, free fatty acids, angiotensin II, and oxidative stress.	0.004242	1	0.007687	0.0777	1	2	AGT
Pubmed	22025564	PGE(2)-induced CXCL12 production and CXCR4 expression controls the accumulation of human MDSCs in ovarian cancer environment.	0.004242	1	0.007687	0.0777	1	2	CXCL12
Pubmed	15850576	IL-27 subunits and its receptor (WSX-1) mRNAs are markedly up-regulated in inflammatory cells in the CNS during experimental autoimmune encephalomyelitis.	0.004242	1	0.007687	0.0777	1	2	IL27
Pubmed	18202551	Troy binding to lymphotoxin-alpha activates NF kappa B mediated transcription.	0.004242	1	0.007687	0.0777	1	2	LTA
Pubmed	12439617	TNF alpha and LT alpha gene polymorphisms as additional markers of celiac disease susceptibility in a DQ2-positive population.	0.004242	1	0.007687	0.0777	1	2	LTA
Pubmed	11571304	Matrix metalloproteinase activity inactivates the CXC chemokine stromal cell-derived factor-1.	0.004242	1	0.007687	0.0777	1	2	CXCL12
Pubmed	10318840	Homeostasis in mice with genetically decreased angiotensinogen is primarily by an increased number of renin-producing cells.	0.004242	1	0.007687	0.0777	1	2	AGT
Pubmed	23747692	Evaluation of the prostaglandin F synthase activity of human and bovine aldo-keto reductases: AKR1A1s complement AKR1B1s as potent PGF synthases.	0.004242	1	0.007687	0.0777	1	2	AKR1B1
Pubmed	1518869	Sequence and expression of a membrane-associated C-type lectin that exhibits CD4-independent binding of human immunodeficiency virus envelope glycoprotein gp120.	0.004242	1	0.007687	0.0777	1	2	CLEC4M
Pubmed	29545260	Involvement of B Cells, Immunoglobulins, and Syk in the Pathogenesis of Abdominal Aortic Aneurysm.	0.004242	1	0.007687	0.0777	1	2	IGHM
Pubmed	31427534	Inhibitory interneurons mediate autism-associated behaviors via 4E-BP2.	0.004242	1	0.007687	0.0777	1	2	EIF4EBP2
Pubmed	27185577	Loss of ubiquitin E2 Ube2w rescues hypersensitivity of Rnf4 mutant cells to DNA damage.	0.004242	1	0.007687	0.0777	1	2	UBE2W
Pubmed	25446160	Neonatal sex and weight influence CD34(+) cell concentration in umbilical cord blood but not stromal cell-derived factor 1-3'A polymorphism.	0.004242	1	0.007687	0.0777	1	2	CXCL12
Pubmed	25892186	CD201 and CD27 identify hematopoietic stem and progenitor cells across multiple murine strains independently of Kit and Sca-1.	0.004242	1	0.007687	0.0777	1	2	CD27
Pubmed	18443596	Expression of SDF-1 alpha and nuclear CXCR4 predicts lymph node metastasis in colorectal cancer.	0.004242	1	0.007687	0.0777	1	2	CXCL12
Pubmed	19021060	Polymorphisms of tumor-necrosis factor-alpha - 308 and lymphotoxin-alpha + 250: possible modulation of susceptibility to apoptosis in chronic lymphocytic leukemia and non-Hodgkin lymphoma mononuclear cells.	0.004242	1	0.007687	0.0777	1	2	LTA
Pubmed	21398615	Decreased leukocyte accumulation and delayed Bordetella pertussis clearance in IL-6-/- mice.	0.004242	1	0.007687	0.0777	1	2	IGHM
Pubmed	17634424	Involvement of an autocrine stromal cell derived factor-1/CXCR4 system on the distant metastasis of human oral squamous cell carcinoma.	0.004242	1	0.007687	0.0777	1	2	CXCL12
Pubmed	22001640	Tumour necrosis factor gene polymorphisms and migraine: a systematic review and meta-analysis.	0.004242	1	0.007687	0.0777	1	2	LTA
Pubmed	27882471	Fra-1 Regulates the¬†Expression of HMGA1,¬†Which is Associated with a Poor Prognosis in Human Esophageal Squamous Cell Carcinoma.	0.004242	1	0.007687	0.0777	1	2	HMGA1
Pubmed	10486323	Distribution of two HIV-1-resistant polymorphisms (SDF1-3'A and CCR2-64I) in East Asian and world populations and its implication in AIDS epidemiology.	0.004242	1	0.007687	0.0777	1	2	CXCL12
Pubmed	21878545	Inhibitory effect of semaphorin-3A, a known axon guidance molecule, in the human thymocyte migration induced by CXCL12.	0.004242	1	0.007687	0.0777	1	2	CXCL12
Pubmed	21651842	[Role of angiotensin II-angiotensin II type 1 receptor pathway in the production of proinflammatory cytokines in macrophage].	0.004242	1	0.007687	0.0777	1	2	AGT
Pubmed	38937814	Slit2-Robo4 signal pathway and tight junction in intestine mediate LPS-induced inflammation in mice.	0.004242	1	0.007687	0.0777	1	2	ROBO4
Pubmed	36539774	Interactions of the chemokines CXCL11 and CXCL12 in human tumor cells.	0.004242	1	0.007687	0.0777	1	2	CXCL12
Pubmed	25075402	Improving prediction of type 1 diabetes by testing non-HLA genetic variants in addition to HLA markers.	0.004242	1	0.007687	0.0777	1	2	UBASH3A
Pubmed	24497924	Toll-like receptor 4 limits transmission of Bordetella bronchiseptica.	0.004242	1	0.007687	0.0777	1	2	IGHM
Pubmed	25533957	Folding of an intrinsically disordered protein by phosphorylation as a regulatory switch.	0.004242	1	0.007687	0.0777	1	2	EIF4EBP2
Pubmed	35959657	Loss of Nuclear Envelope Integrity and Increased Oxidant Production Cause DNA Damage in Adult Hearts Deficient in PKP2: A Molecular Substrate of ARVC.	0.004242	1	0.007687	0.0777	1	2	PKP2
Pubmed	20662730	Association of the renin gene polymorphism, three angiotensinogen gene polymorphisms and the haplotypes with essential hypertension in the Mongolian population.	0.004242	1	0.007687	0.0777	1	2	AGT
Pubmed	35908066	Germline FOXJ2 overexpression causes male infertility via aberrant autophagy activation by LAMP2A upregulation.	0.004242	1	0.007687	0.0777	1	2	FOXJ2
Pubmed	23567618	Components of the interleukin-33/ST2 system are differentially expressed and regulated in human cardiac cells and in cells of the cardiac vasculature.	0.004242	1	0.007687	0.0777	1	2	IL32
Pubmed	17659761	Modulation of HIV and SIV neutralization sensitivity by DC-SIGN and mannose-binding lectin.	0.004242	1	0.007687	0.0777	1	2	MBL2
Pubmed	20722844	Renin angiotensin system gene polymorphisms modify angiotensin-converting enzyme inhibitors' effect on cognitive function: the health, aging and body composition study.	0.004242	1	0.007687	0.0777	1	2	AGT
Pubmed	28282568	CXCL9 compensates for the absence of CXCL10 during recurrent Herpetic stromal keratitis.	0.004242	1	0.007687	0.0777	1	2	CXCL9
Pubmed	15358863	A balance between excitatory and inhibitory synapses is controlled by PSD-95 and neuroligin.	0.004242	1	0.007687	0.0777	1	2	NLGN1
Pubmed	14681301	Association of tumor necrosis factor polymorphisms with asthma and serum total IgE.	0.004242	1	0.007687	0.0777	1	2	LTA
Pubmed	22170436	Ferroportin 1 and hephaestin expression in BeWo cell line with different iron treatment.	0.004242	1	0.007687	0.0777	1	2	HEPH
Pubmed	32356512	Association of angiotensin-converting enzyme insertion/deletion (ACE I/D) and angiotensinogen (AGT M235T) polymorphisms with the risk of obesity in a Tunisian population.	0.004242	1	0.007687	0.0777	1	2	AGT
Pubmed	26207622	Association Study of Mannose-Binding Lectin Levels and Genetic Variants in Lectin Pathway Proteins with Susceptibility to Age-Related Macular Degeneration: A Case-Control Study.	0.004242	1	0.007687	0.0777	1	2	MBL2
Pubmed	33524393	Angiotensin II increases activity of the ClC-K2 Cl- channel in collecting duct intercalated cells by stimulating production of reactive oxygen species.	0.004242	1	0.007687	0.0777	1	2	AGT
Pubmed	12511525	Angiotensinogen 235T allele "dosage" is associated with blood pressure phenotypes.	0.004242	1	0.007687	0.0777	1	2	AGT
Pubmed	29305555	Impaired lymphoid extracellular matrix impedes antibacterial immunity in epidermolysis bullosa.	0.004242	1	0.007687	0.0777	1	2	COCH
Pubmed	24434373	Comparison of the carbohydrate preference of SIGNR1 as a phagocytic receptor with the preference as an adhesion molecule.	0.004242	1	0.007687	0.0777	1	2	CLEC4M
Pubmed	19215683	Stromal cell-derived factor-1 and vascular endothelial growth factor may play an important role in the process of neovascularization of herniated intervertebral discs.	0.004242	1	0.007687	0.0777	1	2	CXCL12
Pubmed	22302853	Mannose-binding lectin and Toll-like receptor polymorphisms and Chagas disease in Chile.	0.004242	1	0.007687	0.0777	1	2	MBL2
Pubmed	30681737	Interleukin-35 in immune-related diseases: protection or destruction.	0.004242	1	0.007687	0.0777	1	2	EBI3
Pubmed	16971410	Tumour necrosis factor and lymphotoxin A polymorphisms and lung function in smokers.	0.004242	1	0.007687	0.0777	1	2	LTA
Pubmed	30103804	Loss of SETDB1 decompacts the inactive X chromosome in part through reactivation of an enhancer in the IL1RAPL1 gene.	0.004242	1	0.007687	0.0777	1	2	IL1RAPL1
Pubmed	18251583	Analysis of expression patterns of breast cancer-specific markers (mammaglobin and gross cystic disease fluid protein 15) in lung and pleural tumors.	0.004242	1	0.007687	0.0777	1	2	PIP
Pubmed	17563539	Impact of maternal angiotensinogen M235T polymorphism and angiotensin-converting enzyme insertion/deletion polymorphism on blood pressure, protein excretion and fetal outcome in pregnancy.	0.004242	1	0.007687	0.0777	1	2	AGT
Pubmed	20097680	Proteomics, bioinformatics and targeted gene expression analysis reveals up-regulation of cochlin and identifies other potential biomarkers in the mouse model for deafness in Usher syndrome type 1F.	0.004242	1	0.007687	0.0777	1	2	COCH
Pubmed	33657582	Aldosterone and cortisol synthesis regulation by angiotensin-(1-7) and angiotensin-converting enzyme 2 in the human adrenal cortex.	0.004242	1	0.007687	0.0777	1	2	AGT
Pubmed	10195122	Persyn, a member of the synuclein family, influences neurofilament network integrity.	0.004242	1	0.007687	0.0777	1	2	SNCG
Pubmed	38132101	Disruption of Mitophagy Flux through the PARL-PINK1 Pathway by CHCHD10 Mutations or CHCHD10 Depletion.	0.004242	1	0.007687	0.0777	1	2	CHCHD10
Pubmed	27542220	CXCL12-CXCR7 axis contributes to the invasive phenotype of pancreatic cancer.	0.004242	1	0.007687	0.0777	1	2	CXCL12
Pubmed	30988165	TP53 Mutation by CRISPR System Enhances the Malignant Potential of Colon Cancer.	0.004242	1	0.007687	0.0777	1	2	REG1A
Pubmed	22774602	[Expressions of E-cadherin and alpha-catenin in benign, malignant and metastatic prostate tumors].	0.004242	1	0.007687	0.0777	1	2	CTNNA1
Pubmed	12077152	The roadblock light chain binds a novel region of the cytoplasmic Dynein intermediate chain.	0.004242	1	0.007687	0.0777	1	2	DYNLRB2
Pubmed	32449435	Burkitt lymphoma-related TCF3 mutations alter TCF3 alternative splicing by disrupting hnRNPH1 binding.	0.004242	1	0.007687	0.0777	1	2	HNRNPH1
Pubmed	27819528	Interferon-gamma (IFN-Œ≥) is Elevated in Wound Exudate from Hidradenitis Suppurativa.	0.004242	1	0.007687	0.0777	1	2	LTA
Pubmed	29304539	Expression and Cellular Localization of CXCR4 and CXCL12 in Human Carotid Atherosclerotic Plaques.	0.004242	1	0.007687	0.0777	1	2	CXCL12
Pubmed	39456139	Impact of SDF-1 and AMD3100 on Hair Follicle Dynamics in a Chronic Stress Model.	0.004242	1	0.007687	0.0777	1	2	CXCL12
Pubmed	10617578	Renin-dependent cardiovascular functions and renin-independent blood-brain barrier functions revealed by renin-deficient mice.	0.004242	1	0.007687	0.0777	1	2	AGT
Pubmed	15754274	Association of genetic polymorphisms with risk of renal injury after coronary bypass graft surgery.	0.004242	1	0.007687	0.0777	1	2	AGT
Pubmed	19199057	The CXCR4/CXCL12 axis in endometrial cancer.	0.004242	1	0.007687	0.0777	1	2	CXCL12
Pubmed	16439442	Mannan-binding lectin and complement C4A in Icelandic multicase families with systemic lupus erythematosus.	0.004242	1	0.007687	0.0777	1	2	MBL2
Pubmed	3555974	Tandem arrangement of genes coding for tumor necrosis factor (TNF-alpha) and lymphotoxin (TNF-beta) in the human genome.	0.004242	1	0.007687	0.0777	1	2	LTA
Pubmed	26928132	Induction of mitochondrial reactive oxygen species production by GSH mediated S-glutathionylation of 2-oxoglutarate dehydrogenase.	0.004242	1	0.007687	0.0777	1	2	GLRX2
Pubmed	15067378	Effect of peroxisome proliferator-activated receptor alpha on human angiotensinogen promoter.	0.004242	1	0.007687	0.0777	1	2	AGT
Pubmed	26678887	CXCR4, CXCL12 and the relative CXCL12-CXCR4 expression as prognostic factors in colon cancer.	0.004242	1	0.007687	0.0777	1	2	CXCL12
Pubmed	32702400	Carboxypeptidase A1 and regenerating islet-derived 1Œ± as new markers for pancreatic acinar cell carcinoma.	0.004242	1	0.007687	0.0777	1	2	REG1A
Pubmed	15054039	Role of the CXCR4/SDF-1 chemokine axis in circulating neutrophil homeostasis.	0.004242	1	0.007687	0.0777	1	2	CXCL12
Pubmed	28953978	Early IL-6 signalling promotes IL-27 dependent maturation of regulatory T cells in the lungs and resolution of viral immunopathology.	0.004242	1	0.007687	0.0777	1	2	IL27
Pubmed	37369341	Œ≤2-adrenergic signaling promotes higher-affinity B cells and antibodies.	0.004242	1	0.007687	0.0777	1	2	IGHM
Pubmed	17202360	CD27low CD4 T lymphocytes that accumulate in the mouse lungs during mycobacterial infection differentiate from CD27high precursors in situ, produce IFN-gamma, and protect the host against tuberculosis infection.	0.004242	1	0.007687	0.0777	1	2	CD27
Pubmed	19500134	Constitutively lower expressions of CD54 on primary myeloma cells and their different localizations in bone marrow.	0.004242	1	0.007687	0.0777	1	2	CXCL12
Pubmed	18202720	Conformational switch of angiotensin II type 1 receptor underlying mechanical stress-induced activation.	0.004242	1	0.007687	0.0777	1	2	AGT
Pubmed	5111764	Expression of paternal glucose phosphate isomerase-1 (Gpi-1) in preimplantation stages of mouse embryos.	0.004242	1	0.007687	0.0777	1	2	HEPH
Pubmed	29786123	Genetic variations in LTA gene and PDCD1 gene and intrauterine infection of hepatitis B virus: a case-control study in China.	0.004242	1	0.007687	0.0777	1	2	LTA
Pubmed	15825077	CDX2-regulated expression of iron transport protein hephaestin in intestinal and colonic epithelium.	0.004242	1	0.007687	0.0777	1	2	HEPH
Pubmed	10391906	Human tryptases alpha and beta/II are functionally distinct due, in part, to a single amino acid difference in one of the surface loops that forms the substrate-binding cleft.	0.004242	1	0.007687	0.0777	1	2	TPSB2
Pubmed	32560820	Intestinal microbiota transplantation reveals the role of microbiota in dietary regulation of RegIIIŒ≤ and RegIIIŒ≥ expression in mouse intestine.	0.004242	1	0.007687	0.0777	1	2	REG3G
Pubmed	22495096	Cyclosporin A promotes crosstalk between human cytotrophoblast and decidual stromal cell through up-regulating CXCL12/CXCR4 interaction.	0.004242	1	0.007687	0.0777	1	2	CXCL12
Pubmed	18696337	Altered distribution of aquaporin 5 and its C-terminal binding protein in the lacrimal glands of a mouse model for Sj√∂gren's syndrome.	0.004242	1	0.007687	0.0777	1	2	PIP
Pubmed	19864607	Chronic CD70-driven costimulation impairs IgG responses by instructing T cells to inhibit germinal center B cell formation through FasL-Fas interactions.	0.004242	1	0.007687	0.0777	1	2	CD27
Pubmed	19467940	An MBL2 haplotype and ABCB4 variants modulate the risk of liver disease in cystic fibrosis patients: a multicentre study.	0.004242	1	0.007687	0.0777	1	2	MBL2
Pubmed	25606781	CD27low natural killer cells prolong allograft survival in mice by controlling alloreactive CD8+ T cells in a T-bet-dependent manner.	0.004242	1	0.007687	0.0777	1	2	CD27
Pubmed	23240078	IL-27 increases BST-2 expression in human monocytes and T cells independently of type I IFN.	0.004242	1	0.007687	0.0777	1	2	IL27
Pubmed	8185599	Molecular cloning and expression of the gene encoding human angiotensin II type 2 receptor.	0.004242	1	0.007687	0.0777	1	2	AGT
Pubmed	30489503	Clinical relevance of single nucleotide polymorphisms in the CXCL1 and CXCL12 genes in patients with major trauma.	0.004242	1	0.007687	0.0777	1	2	CXCL12
Pubmed	16849486	B cells and CD4-CD8- T cells are key regulators of the severity of reactivation histoplasmosis.	0.004242	1	0.007687	0.0777	1	2	IGHM
Pubmed	23036517	Functional relationship between high mobility group A1 (HMGA1) protein and insulin-like growth factor-binding protein 3 (IGFBP-3) in human chondrocytes.	0.004242	1	0.007687	0.0777	1	2	HMGA1
Pubmed	26339633	Interleukin-27 Protects Cardiomyocyte-Like H9c2 Cells against Metabolic Syndrome: Role of STAT3 Signaling.	0.004242	1	0.007687	0.0777	1	2	IL27
Pubmed	21203938	Specific interaction of hepatitis C virus glycoproteins with mannan binding lectin inhibits virus entry.	0.004242	1	0.007687	0.0777	1	2	MBL2
Pubmed	27302771	TIMP-1 expression induced by IL-32 is mediated through activation of AP-1 signal pathway.	0.004242	1	0.007687	0.0777	1	2	IL32
Pubmed	22751924	c-Jun N-terminal kinase phosphorylation of MARCKSL1 determines actin stability and migration in neurons and in cancer cells.	0.004242	1	0.007687	0.0777	1	2	MARCKSL1
Pubmed	18202751	The HMGA proteins: a myriad of functions (Review).	0.004242	1	0.007687	0.0777	1	2	HMGA1
Pubmed	31186412	LIF regulates CXCL9 in tumor-associated macrophages and prevents CD8+ T cell tumor-infiltration impairing anti-PD1 therapy.	0.004242	1	0.007687	0.0777	1	2	CXCL9
Pubmed	24175834	CXCL12-CXCR4 promotes proliferation and invasion of pancreatic cancer cells.	0.004242	1	0.007687	0.0777	1	2	CXCL12
Pubmed	22049432	Matrix metalloproteinase-9 and stromal cell-derived factor-1 act synergistically to support migration of blood-borne monocytes into the injured spinal cord.	0.004242	1	0.007687	0.0777	1	2	CXCL12
Pubmed	15647826	Skeletal localization and neutralization of the SDF-1(CXCL12)/CXCR4 axis blocks prostate cancer metastasis and growth in osseous sites in vivo.	0.004242	1	0.007687	0.0777	1	2	CXCL12
Pubmed	26833392	miR-150 regulates obesity-associated insulin resistance by controlling B cell functions.	0.004242	1	0.007687	0.0777	1	2	IGHM
Pubmed	33755320	GRP75-mediated upregulation of HMGA1 stimulates stage I lung adenocarcinoma progression by activating JNK/c-JUN signaling.	0.004242	1	0.007687	0.0777	1	2	HMGA1
Pubmed	23723451	Naturally secreted immunoglobulins limit B1 and MZ B-cell numbers through a microbiota-independent mechanism.	0.004242	1	0.007687	0.0777	1	2	IGHM
Pubmed	12609975	DC-SIGN and L-SIGN are high affinity binding receptors for hepatitis C virus glycoprotein E2.	0.004242	1	0.007687	0.0777	1	2	CLEC4M
Pubmed	32303038	Potential Protective Role of SDF-1 and CXCR4 Gene Variants in the Development of Dementia.	0.004242	1	0.007687	0.0777	1	2	CXCL12
Pubmed	12764197	Essential role of Fkbp6 in male fertility and homologous chromosome pairing in meiosis.	0.004242	1	0.007687	0.0777	1	2	FKBP6
Pubmed	24204726	The influence of Angiotensin converting enzyme and angiotensinogen gene polymorphisms on hypertrophic cardiomyopathy.	0.004242	1	0.007687	0.0777	1	2	AGT
Pubmed	17823288	p25alpha relocalizes in oligodendroglia from myelin to cytoplasmic inclusions in multiple system atrophy.	0.004242	1	0.007687	0.0777	1	2	TPPP
Pubmed	21167783	Mycobacterium tuberculosis increases IP-10 and MIG protein despite inhibition of IP-10 and MIG transcription.	0.004242	1	0.007687	0.0777	1	2	CXCL9
Pubmed	18493734	Mannose-binding lectin plays a critical role in myocardial ischaemia and reperfusion injury in a mouse model of diabetes.	0.004242	1	0.007687	0.0777	1	2	MBL2
Pubmed	37923297	An immunomodulatory role of Fc receptor Œ≥ chain independent of FcŒ≥R ligation by IgG in acute neuroinflammation triggered by MPTP intoxication.	0.004242	1	0.007687	0.0777	1	2	IGHM
Pubmed	14563316	The Smu tandem repeat region is critical for Ig isotype switching in the absence of Msh2.	0.004242	1	0.007687	0.0777	1	2	IGHM
Pubmed	22230324	Rather than interleukin-27, interleukin-6 expresses positive correlation with liver severity in na√Øve hepatitis B infection patients.	0.004242	1	0.007687	0.0777	1	2	IL27
Pubmed	20805422	Inefficient lymph node sensitization during respiratory viral infection promotes IL-17-mediated lung pathology.	0.004242	1	0.007687	0.0777	1	2	LTA
Pubmed	19062524	[Polymorphisms of genes of rennin-angiotensine system and their correlation with psychological manifestations of birth stress].	0.004242	1	0.007687	0.0777	1	2	AGT
Pubmed	15707999	Protein-tyrosine kinase, Syk, is required for CXCL12-induced polarization of B cells.	0.004242	1	0.007687	0.0777	1	2	CXCL12
Pubmed	17823289	CXCL12-CXCR4 engagement is required for migration of cutaneous dendritic cells.	0.004242	1	0.007687	0.0777	1	2	CXCL12
Pubmed	17083312	Preoperative concentrations of suPAR and MBL proteins are associated with the development of pneumonia after elective surgery for colorectal cancer.	0.004242	1	0.007687	0.0777	1	2	MBL2
Pubmed	32737161	The esophageal gland mediates host immune evasion by the human parasite Schistosoma mansoni.	0.004242	1	0.007687	0.0777	1	2	IGHM
Pubmed	16597412	[Endothelin-1, angiotensin II and cancer].	0.004242	1	0.007687	0.0777	1	2	AGT
Pubmed	11297543	Cloning and expression of a novel human glutaredoxin (Grx2) with mitochondrial and nuclear isoforms.	0.004242	1	0.007687	0.0777	1	2	GLRX2
Pubmed	23277274	Inhibition of farnesyl pyrophosphate synthase attenuates angiotensin II-induced cardiac hypertrophy and fibrosis in vivo.	0.004242	1	0.007687	0.0777	1	2	AGT
Pubmed	12393663	Role of the intracellular domains of CXCR4 in SDF-1-mediated signaling.	0.004242	1	0.007687	0.0777	1	2	CXCL12
Pubmed	20554761	Plakophilin 2 couples actomyosin remodeling to desmosomal plaque assembly via RhoA.	0.004242	1	0.007687	0.0777	1	2	PKP2
Pubmed	25437563	Dual regulation of Fbw7 function and oncogenic transformation by Usp28.	0.004242	1	0.007687	0.0777	1	2	USP28
Pubmed	30826602	Circulating levels of CXCL11 and CXCL12 are biomarkers of cirrhosis in patients with chronic hepatitis C infection.	0.004242	1	0.007687	0.0777	1	2	CXCL12
Pubmed	32811420	Role of MIF-173G/C and Mbl2 Codon 54A/B Variants in the Risk of Multiple Myeloma: An Association Study.	0.004242	1	0.007687	0.0777	1	2	MBL2
Pubmed	31173051	MIG in Crohn's disease.	0.004242	1	0.007687	0.0777	1	2	CXCL9
Pubmed	31173052	Mig chemokine in primary biliary cirrhosis.	0.004242	1	0.007687	0.0777	1	2	CXCL9
Pubmed	22088972	A role for the CXCL12 receptor, CXCR7, in the pathogenesis of human pulmonary vascular disease.	0.004242	1	0.007687	0.0777	1	2	CXCL12
Pubmed	31631174	YY1 targets tubulin polymerisation-promoting protein to inhibit migration, invasion and angiogenesis in pancreatic cancer via p38/MAPK and PI3K/AKT pathways.	0.004242	1	0.007687	0.0777	1	2	TPPP
Pubmed	33309638	The Angiotensin-(1-12)/Chymase axis as an alternate component of the tissue renin angiotensin system.	0.004242	1	0.007687	0.0777	1	2	AGT
Pubmed	38109864	Association between Circulating Levels of CXCL9 and CXCL10 and Physical Frailty in Older Adults.	0.004242	1	0.007687	0.0777	1	2	CXCL9
Pubmed	20878356	Role of ethnic variations in TNF-Œ± and TNF-Œ≤ polymorphisms and risk of breast cancer in India.	0.004242	1	0.007687	0.0777	1	2	LTA
Pubmed	31995748	Treg-Cell-Derived IL-35-Coated Extracellular Vesicles Promote Infectious Tolerance.	0.004242	1	0.007687	0.0777	1	2	EBI3
Pubmed	31995749	Regulatory T Cells Condition Lymphatic Endothelia for Enhanced Transendothelial Migration.	0.004242	1	0.007687	0.0777	1	2	LTA
Pubmed	28630061	Increased Resistance to Intradermal Francisella tularensis LVS Infection by Inactivation of the Sts Phosphatases.	0.004242	1	0.007687	0.0777	1	2	UBASH3A
Pubmed	23783021	Essential role of angiotensin receptors in the modulation of intestinal epithelial cell apoptosis.	0.004242	1	0.007687	0.0777	1	2	AGT
Pubmed	12126516	[Association of tumor necrosis factor microsatellites TNF with the susceptibility to and outcome of postoperative severe sepsis].	0.004242	1	0.007687	0.0777	1	2	LTA
Pubmed	19262752	A functional and regulatory network associated with PIP expression in human breast cancer.	0.004242	1	0.007687	0.0777	1	2	PIP
Pubmed	23798998	Distinct microRNA expression profile in prostate cancer patients with early clinical failure and the impact of let-7 as prognostic marker in high-risk prostate cancer.	0.004242	1	0.007687	0.0777	1	2	HMGA1
Pubmed	38622720	The role of the brain renin-angiotensin system in Parkinson¬¥s disease.	0.004242	1	0.007687	0.0777	1	2	AGT
Pubmed	28693610	GATA3 is a sensitive marker for primary genital extramammary paget disease: an immunohistochemical study of 72 cases with comparison to gross cystic disease fluid protein 15.	0.004242	1	0.007687	0.0777	1	2	PIP
Pubmed	27175473	Enhancement of the CXCL12/CXCR4 axis due to acquisition of gemcitabine resistance in pancreatic cancer: effect of CXCR4 antagonists.	0.004242	1	0.007687	0.0777	1	2	CXCL12
Pubmed	1581363	Isolation and characterisation of the mouse pyruvate dehydrogenase E1 alpha genes.	0.004242	1	0.007687	0.0777	1	2	PDHA2
Pubmed	23133664	Dasatinib inhibits CXCR4 signaling in chronic lymphocytic leukaemia cells and impairs migration towards CXCL12.	0.004242	1	0.007687	0.0777	1	2	CXCL12
Pubmed	33876413	The increased intrathecal expression of the monocyte-attracting chemokines CCL7 and CXCL12 in tick-borne encephalitis.	0.004242	1	0.007687	0.0777	1	2	CXCL12
Pubmed	10773016	Coexpression of full-length gamma-aminobutyric acid(B) (GABA(B)) receptors with truncated receptors and metabotropic glutamate receptor 4 supports the GABA(B) heterodimer as the functional receptor.	0.004242	1	0.007687	0.0777	1	2	GABBR2
Pubmed	33876425	Temporal overexpression of IL-22 and Reg3Œ≥ differentially impacts the severity of experimental autoimmune encephalomyelitis.	0.004242	1	0.007687	0.0777	1	2	REG3G
Pubmed	10499918	Identification and molecular cloning of p75/AIRM1, a novel member of the sialoadhesin family that functions as an inhibitory receptor in human natural killer cells.	0.004242	1	0.007687	0.0777	1	2	SIGLEC7
Pubmed	7766991	Characterization of murine mannose-binding protein genes Mbl1 and Mbl2 reveals features common to other collectin genes.	0.004242	1	0.007687	0.0777	1	2	MBL2
Pubmed	30706943	Mannan-binding lectin attenuates acetaminophen-induced hepatotoxicity by regulating CYP2E1 expression via ROS-dependent JNK/SP1 pathway.	0.004242	1	0.007687	0.0777	1	2	MBL2
Pubmed	16619289	Roles for phosphoinositide 3-kinases, Bruton's tyrosine kinase, and Jun kinases in B lymphocyte chemotaxis and homing.	0.004242	1	0.007687	0.0777	1	2	CXCL12
Pubmed	25535841	Identification of PLXDC1 and PLXDC2 as the transmembrane receptors for the multifunctional factor PEDF.	0.004242	1	0.007687	0.0777	1	2	PLXDC2
Pubmed	17971873	The novel CXCL12gamma isoform encodes an unstructured cationic domain which regulates bioactivity and interaction with both glycosaminoglycans and CXCR4.	0.004242	1	0.007687	0.0777	1	2	CXCL12
Pubmed	15550378	Epigenetic silencing of the human nucleotide excision repair gene, hHR23B, in interleukin-6-responsive multiple myeloma KAS-6/1 cells.	0.004242	1	0.007687	0.0777	1	2	RAD23B
Pubmed	35181619	VSNL1 Promotes Cell Proliferation, Migration, and Invasion in Colorectal Cancer by Binding with COL10A1.	0.004242	1	0.007687	0.0777	1	2	VSNL1
Pubmed	23460925	Kaposi's sarcoma-associated herpesvirus K3 and K5 proteins down regulate both DC-SIGN and DC-SIGNR.	0.004242	1	0.007687	0.0777	1	2	CLEC4M
Pubmed	25557289	Epidrug mediated re-expression of miRNA targeting the HMGA transcripts in pituitary cells.	0.004242	1	0.007687	0.0777	1	2	HMGA1
Pubmed	15513316	Tumor necrosis factor gene polymorphisms and inflammatory response in coronary artery bypass grafting patients.	0.004242	1	0.007687	0.0777	1	2	LTA
Pubmed	29316404	The CXCL12-CXCR4 axis promotes migration, invasiveness, and EMT in human papillary thyroid carcinoma B-CPAP cells via NF-Œ∫B signaling.	0.004242	1	0.007687	0.0777	1	2	CXCL12
Pubmed	22568557	Altered regulation of CXCR4 expression during aging contributes to increased CXCL12-dependent chemotactic migration of CD4(+) T cells.	0.004242	1	0.007687	0.0777	1	2	CXCL12
Pubmed	23966701	Target-specific vulnerability of excitatory synapses leads to deficits in associative memory in a model of intellectual disorder.	0.004242	1	0.007687	0.0777	1	2	IL1RAPL1
Pubmed	28174416	MicroRNA-155 promotes G-CSF-induced mobilization of murine hematopoietic stem and progenitor cells via propagation of CXCL12 signaling.	0.004242	1	0.007687	0.0777	1	2	CXCL12
Pubmed	17650669	[The role of stromal cell-derived factor and its receptor-CXCR4 in G-CSF-induced hematopoietic stem cell mobilization].	0.004242	1	0.007687	0.0777	1	2	CXCL12
Pubmed	37586214	TFAP2A activates HMGA1 to promote glycolysis and lung adenocarcinoma progression.	0.004242	1	0.007687	0.0777	1	2	HMGA1
Pubmed	22075627	CXCR4/CXCL12 expression profile is associated with tumor microenvironment and clinical outcome of liver metastases of colorectal cancer.	0.004242	1	0.007687	0.0777	1	2	CXCL12
Pubmed	28341181	Transcription factor SP1 mediates hyperglycemia-induced upregulation of roundabout4 in retinal microvascular endothelial cells.	0.004242	1	0.007687	0.0777	1	2	ROBO4
Pubmed	30428473	CXCL12 and CXCR4 in the Peripheral Blood of Patients with Parkinson's Disease.	0.004242	1	0.007687	0.0777	1	2	CXCL12
Pubmed	19909249	Functionally defining the endothelial transcriptome, from Robo4 to ECSCR.	0.004242	1	0.007687	0.0777	1	2	ROBO4
Pubmed	29484035	Epigenome-wide analysis in newborn blood spots from monozygotic twins discordant for cerebral palsy reveals consistent regional differences in DNA methylation.	0.004242	1	0.007687	0.0777	1	2	LTA
Pubmed	22123939	Robo4 regulates the radial migration of newborn neurons in developing neocortex.	0.004242	1	0.007687	0.0777	1	2	ROBO4
Pubmed	21276777	Aldose reductase (AKR1B3) regulates the accumulation of advanced glycosylation end products (AGEs) and the expression of AGE receptor (RAGE).	0.004242	1	0.007687	0.0777	1	2	AKR1B1
Pubmed	11774609	Regulation of myeloid cell proliferation and survival by p75/AIRM1 and CD33 surface receptors.	0.004242	1	0.007687	0.0777	1	2	SIGLEC7
Pubmed	19695308	Glycosaminoglycans and syndecan-4 are involved in SDF-1/CXCL12-mediated invasion of human epitheloid carcinoma HeLa cells.	0.004242	1	0.007687	0.0777	1	2	CXCL12
Pubmed	26447454	Lewis Lung Cancer Cells Promote SIGNR1(CD209b)-Mediated Macrophages Polarization Induced by IL-4 to Facilitate Immune Evasion.	0.004242	1	0.007687	0.0777	1	2	CLEC4M
Pubmed	8268209	Aldose and aldehyde reductases from human kidney cortex and medulla.	0.004242	1	0.007687	0.0777	1	2	AKR1B1
Pubmed	18068158	Roles of Dickkopf-1 and its receptor Kremen1 during embryonic implantation in mice.	0.004242	1	0.007687	0.0777	1	2	KREMEN1
Pubmed	27273957	E-cadherin/Œ±-catenin deregulated co-expression in thyroid carcinoma based on tissue microarray digital image analysis.	0.004242	1	0.007687	0.0777	1	2	CTNNA1
Pubmed	32679678	78 kDa Glucose-Regulated Protein Attenuates Protein Aggregation and Monocyte Adhesion Induced by Angiotensin II in Vascular Cells.	0.004242	1	0.007687	0.0777	1	2	AGT
Pubmed	11775944	[Study on the relationship between a polymorphism of tumor necrosis factor-alpha gene and the pathogenesis of polycystic ovary syndrome].	0.004242	1	0.007687	0.0777	1	2	LTA
Pubmed	18802024	Upstream stimulatory factor is required for human angiotensinogen expression and differential regulation by the A-20C polymorphism.	0.004242	1	0.007687	0.0777	1	2	AGT
Pubmed	17456315	[A study of CXCR4/SDF-1 in hepatocellular carcinoma and liver cirrhosis].	0.004242	1	0.007687	0.0777	1	2	CXCL12
Pubmed	11549596	Endothelial oxidative stress activates the lectin complement pathway: role of cytokeratin 1.	0.004242	1	0.007687	0.0777	1	2	MBL2
Pubmed	31138690	PSD-95 binding dynamically regulates NLGN1 trafficking and function.	0.004242	1	0.007687	0.0777	1	2	NLGN1
Pubmed	15082899	Association of Angiotensin-converting enzyme and angiotensinogen gene polymorphisms with preeclampsia.	0.004242	1	0.007687	0.0777	1	2	AGT
Pubmed	22925810	IL-27 promotes nitric oxide production induced by LPS through STAT1, NF-Œ∫B and MAPKs.	0.004242	1	0.007687	0.0777	1	2	IL27
Pubmed	22338216	[Relationship between intrauterine infection and the gene polymorphism of DC-SIGN/DC-SIGNR in the pregnant women of HBV positive].	0.004242	1	0.007687	0.0777	1	2	CLEC4M
Pubmed	14600836	Human osteoclasts express different CXC chemokines depending on cell culture substrate: molecular and immunocytochemical evidence of high levels of CXCL10 and CXCL12.	0.004242	1	0.007687	0.0777	1	2	CXCL12
Pubmed	17144904	Developing oligodendrocytes express functional GABA(B) receptors that stimulate cell proliferation and migration.	0.004242	1	0.007687	0.0777	1	2	GABBR2
Pubmed	15789057	Renin-angiotensin system gene polymorphisms predict the progression to renal insufficiency among Asians with lupus nephritis.	0.004242	1	0.007687	0.0777	1	2	AGT
Pubmed	35240495	Tumor promoting effect of circ_002172 associates with induced immune escape in breast cancer via the miR-296-5p/CXCL12 axis.	0.004242	1	0.007687	0.0777	1	2	CXCL12
Pubmed	25172484	Novel CD8 T cell alloreactivities in CCR5-deficient recipients of class II MHC disparate kidney grafts.	0.004242	1	0.007687	0.0777	1	2	IGHM
Pubmed	22666926	[Interaction of mutations M235T of the gene for angiotensinogen and Taq I 8,000 in the gene for endothelin-1 at the onset of essential hypertension].	0.004242	1	0.007687	0.0777	1	2	AGT
Pubmed	19356145	Crystallization and preliminary X-ray analysis of the low-affinity complex between human leukocyte antigen-G (HLA-G) and leukocyte Ig-like receptor B2 (LILRB2).	0.004242	1	0.007687	0.0777	1	2	LILRB2
Pubmed	22678911	Apoptotic tumor cells induce IL-27 release from human DCs to activate Treg cells that express CD69 and attenuate cytotoxicity.	0.004242	1	0.007687	0.0777	1	2	IL27
Pubmed	16246225	Correlation between a gene polymorphism of tumor necrosis factor and inflammatory bowel disease.	0.004242	1	0.007687	0.0777	1	2	LTA
Pubmed	34584067	USP28 facilitates pancreatic cancer progression through activation of Wnt/Œ≤-catenin pathway via stabilising FOXM1.	0.004242	1	0.007687	0.0777	1	2	USP28
Pubmed	23264101	Expression of neurexin and neuroligin in the enteric nervous system and their down-regulated expression levels in Hirschsprung disease.	0.004242	1	0.007687	0.0777	1	2	NLGN1
Pubmed	14752807	The Roadblock light chains are ubiquitous components of cytoplasmic dynein that form homo- and heterodimers.	0.004242	1	0.007687	0.0777	1	2	DYNLRB2
Pubmed	23023114	Stromal cell-derived factor-1Œ± and macrophage migration-inhibitory factor induce metastatic behavior in CXCR4-expressing colon cancer cells.	0.004242	1	0.007687	0.0777	1	2	CXCL12
Pubmed	32630435	Heterogenous Nuclear Ribonucleoprotein H1 Promotes Colorectal Cancer Progression through the Stabilization of mRNA of Sphingosine-1-Phosphate Lyase 1.	0.004242	1	0.007687	0.0777	1	2	HNRNPH1
Pubmed	30563843	Structural basis for the specificity of renin-mediated angiotensinogen cleavage.	0.004242	1	0.007687	0.0777	1	2	AGT
Pubmed	15187121	CD27 is acquired by primed B cells at the centroblast stage and promotes germinal center formation.	0.004242	1	0.007687	0.0777	1	2	CD27
Pubmed	21334396	Mannose-binding lectin and ficolin-2 gene polymorphisms predispose to cytomegalovirus (re)infection after orthotopic liver transplantation.	0.004242	1	0.007687	0.0777	1	2	MBL2
Pubmed	15187119	Chemokine monokine induced by IFN-gamma/CXC chemokine ligand 9 stimulates T lymphocyte proliferation and effector cytokine production.	0.004242	1	0.007687	0.0777	1	2	CXCL9
Pubmed	10725420	Interaction of mannose-binding lectin with primary isolates of human immunodeficiency virus type 1.	0.004242	1	0.007687	0.0777	1	2	MBL2
Pubmed	17703315	The proinflammatory CXC-chemokines GRO-alpha/CXCL1 and MIG/CXCL9 are concomitantly expressed in ulcerative colitis and decrease during treatment with topical corticosteroids.	0.004242	1	0.007687	0.0777	1	2	CXCL9
Pubmed	11929756	Regulation of endothelial cell branching morphogenesis by endogenous chemokine stromal-derived factor-1.	0.004242	1	0.007687	0.0777	1	2	CXCL12
Pubmed	22399187	Association of CD27 and CD70 gene polymorphisms with risk of sporadic breast cancer in Chinese women in Heilongjiang Province.	0.004242	1	0.007687	0.0777	1	2	CD27
Pubmed	38279834	Soluble CD27 as a predictive biomarker for intra-tumoral CD70/CD27 interaction in nasopharyngeal carcinoma.	0.004242	1	0.007687	0.0777	1	2	CD27
Pubmed	10328880	Molecular identification of the human GABABR2: cell surface expression and coupling to adenylyl cyclase in the absence of GABABR1.	0.004242	1	0.007687	0.0777	1	2	GABBR2
Pubmed	31199542	Frontline Science: Late CD27 stimulation promotes IL-7RŒ± transcriptional re-expression and memory T cell qualities in effector CD8+ T cells.	0.004242	1	0.007687	0.0777	1	2	CD27
Pubmed	22169298	[Biological behavior of SDF-1/CXCR4 in patients with myelodysplastic syndrome].	0.004242	1	0.007687	0.0777	1	2	CXCL12
Pubmed	18949410	Expression of CXCL12 and CXCR4 in pT3-stage gastric cancer does not correlate with peritoneal metastasis.	0.004242	1	0.007687	0.0777	1	2	CXCL12
Pubmed	17349875	Tumor necrosis factor gene polymorphisms in Tunisian patients with Behcet's disease.	0.004242	1	0.007687	0.0777	1	2	LTA
Pubmed	17932320	Expression of HIF-1alpha in injured arteries controls SDF-1alpha mediated neointima formation in apolipoprotein E deficient mice.	0.004242	1	0.007687	0.0777	1	2	CXCL12
Pubmed	25041836	Expression patterns of SDF1/CXCR4 in human invasive breast carcinoma and adjacent normal stroma: correlation with tumor clinicopathological parameters and patient survival.	0.004242	1	0.007687	0.0777	1	2	CXCL12
Pubmed	17107992	ACE I/D but not AGT (-6)A/G polymorphism is a risk factor for mortality in ARDS.	0.004242	1	0.007687	0.0777	1	2	AGT
Pubmed	17045187	Mannose binding lectin and soluble Toll-like receptor 2 in heart failure following acute myocardial infarction.	0.004242	1	0.007687	0.0777	1	2	MBL2
Pubmed	11092520	Tumor necrosis factor-beta gene NcoI polymorphism decreases insulin resistance in Japanese men.	0.004242	1	0.007687	0.0777	1	2	LTA
Pubmed	15585097	Apoptotic and antiapoptotic effects of CXCR4: is it a matter of intrinsic efficacy? Implications for HIV neuropathogenesis.	0.004242	1	0.007687	0.0777	1	2	CXCL12
Pubmed	12393569	Heterologous cells cooperate to augment stem cell migration, homing, and engraftment.	0.004242	1	0.007687	0.0777	1	2	CXCL12
Pubmed	40339575	Somatic hypermutation generates antibody specificities beyond the primary repertoire.	0.004242	1	0.007687	0.0777	1	2	IGHM
Pubmed	40456764	High mobility group A1 (HMGA1) promotes esophageal squamous cell carcinoma progression by inhibiting STING-mediated anti-tumor immunity.	0.004242	1	0.007687	0.0777	1	2	HMGA1
Pubmed	12426159	Relation of renin-angiotensin system gene polymorphisms and expressions with the efficacy of antihypertensive drugs.	0.004242	1	0.007687	0.0777	1	2	AGT
Pubmed	8691138	T helper cell 1-type CD4+ T cells, but not B cells, mediate colitis in interleukin 10-deficient mice.	0.004242	1	0.007687	0.0777	1	2	IGHM
Pubmed	21624427	In and out of the niche: perspectives in mobilization of hematopoietic stem cells.	0.004242	1	0.007687	0.0777	1	2	CXCL12
Pubmed	22785482	Involvement of the skeletal renin-angiotensin system in age-related osteoporosis of ageing mice.	0.004242	1	0.007687	0.0777	1	2	AGT
Pubmed	21576655	Renin-angiotensin-aldosterone genotype influences ventricular remodeling in infants with single ventricle.	0.004242	1	0.007687	0.0777	1	2	AGT
Pubmed	23085372	Interaction analysis identifies semenogelin I fragments as new binding partners of PIP in human seminal plasma.	0.004242	1	0.007687	0.0777	1	2	PIP
Pubmed	32401417	5' UTR variants in the quantitative trait gene Hnrnph1 support reduced 5' UTR usage and hnRNP H protein as a molecular mechanism underlying reduced methamphetamine sensitivity.	0.004242	1	0.007687	0.0777	1	2	HNRNPH1
Pubmed	23302871	CD22 is required for protection against West Nile virus Infection.	0.004242	1	0.007687	0.0777	1	2	IGHM
Pubmed	8076648	Structural organization and chromosomal localization of a human gene (HIP/PAP) encoding a C-type lectin overexpressed in primary liver cancer.	0.004242	1	0.007687	0.0777	1	2	REG3G
Pubmed	19889999	Neuroligin-2 deletion selectively decreases inhibitory synaptic transmission originating from fast-spiking but not from somatostatin-positive interneurons.	0.004242	1	0.007687	0.0777	1	2	NLGN1
Pubmed	16572049	Epistatic effects between two genes in the renin-angiotensin system and systolic blood pressure and coronary artery calcification.	0.004242	1	0.007687	0.0777	1	2	AGT
Pubmed	36032172	Complement lectin pathway components MBL and MASP-1 promote haemostasis upon vessel injury in a microvascular bleeding model.	0.004242	1	0.007687	0.0777	1	2	MBL2
Pubmed	19157479	HBx protein induces expression of MIG and increases migration of leukocytes through activation of NF-kappaB.	0.004242	1	0.007687	0.0777	1	2	CXCL9
Pubmed	20952507	p53 status in stromal fibroblasts modulates tumor growth in an SDF1-dependent manner.	0.004242	1	0.007687	0.0777	1	2	CXCL12
Pubmed	16284526	Risk for HIV-1 infection associated with a common CXCL12 (SDF1) polymorphism and CXCR4 variation in an African population.	0.004242	1	0.007687	0.0777	1	2	CXCL12
Pubmed	9788961	Angiotensin induces the urinary peristaltic machinery during the perinatal period.	0.004242	1	0.007687	0.0777	1	2	AGT
Pubmed	24015267	Chronic cadmium exposure stimulates SDF-1 expression in an ERŒ± dependent manner.	0.004242	1	0.007687	0.0777	1	2	CXCL12
Pubmed	34793856	Angiotensin II induces the expression of periostin to promote foam cell formation in oxLDL-treated macrophages.	0.004242	1	0.007687	0.0777	1	2	AGT
Pubmed	31100368	Knockdown of the CXCL12/CXCR7 chemokine pathway results in learning deficits and neural progenitor maturation impairment in mice.	0.004242	1	0.007687	0.0777	1	2	CXCL12
Pubmed	29703608	Influence of SNPs in Genes that Modulate Lung Disease Severity in a Group of Mexican Patients with Cystic Fibrosis.	0.004242	1	0.007687	0.0777	1	2	MBL2
Pubmed	11597335	Characterization of alternatively spliced products and tissue-specific isoforms of USP28 and USP25.	0.004242	1	0.007687	0.0777	1	2	USP28
Pubmed	31767934	Proteasome-dependent degradation of Smad7 is critical for lung cancer metastasis.	0.004242	1	0.007687	0.0777	1	2	REG3G
Pubmed	34852642	Macrophage-Specific IGF-1 Overexpression Reduces CXCL12 Chemokine Levels and Suppresses Atherosclerotic Burden in Apoe-Deficient Mice.	0.004242	1	0.007687	0.0777	1	2	CXCL12
Pubmed	19200397	Dysregulation of CXCL9 and reduced tumor growth in Egr-1 deficient mice.	0.004242	1	0.007687	0.0777	1	2	CXCL9
Pubmed	21468596	A new isoform of interleukin-32 suppresses IL-8 mRNA expression in the intestinal epithelial cell line HT-29.	0.004242	1	0.007687	0.0777	1	2	IL32
Pubmed	18178850	CXCL9 and CXCL10 expression are critical for control of genital herpes simplex virus type 2 infection through mobilization of HSV-specific CTL and NK cells to the nervous system.	0.004242	1	0.007687	0.0777	1	2	CXCL9
Pubmed	9724097	Differential antibody reactivity and CD4 binding of the mammary tumor marker protein GCDFP-15 from breast cyst and its counterparts from exocrine epithelia.	0.004242	1	0.007687	0.0777	1	2	PIP
Pubmed	32894076	Clinical and genetic risk factors for new-onset diabetes mellitus after transplantation (NODAT) in major transplant centres in Malaysia.	0.004242	1	0.007687	0.0777	1	2	MBL2
Pubmed	34404752	The dimeric form of CXCL12 binds to atypical chemokine receptor 1.	0.004242	1	0.007687	0.0777	1	2	CXCL12
Pubmed	27327897	Dissociation Dynamics of XPC-RAD23B from Damaged DNA Is a Determining Factor of NER Efficiency.	0.004242	1	0.007687	0.0777	1	2	RAD23B
Pubmed	15794931	Stromal cell-derived factor-1 binding to its chemokine receptor CXCR4 on precursor cells promotes the chemotactic recruitment, development and survival of human osteoclasts.	0.004242	1	0.007687	0.0777	1	2	CXCL12
Pubmed	17492314	Sex-specific effects of ACE I/D and AGT-M235T on pulse pressure: the HyperGEN Study.	0.004242	1	0.007687	0.0777	1	2	AGT
Pubmed	33657166	Plxdc family members are novel receptors for the rhesus monkey rhadinovirus (RRV).	0.004242	1	0.007687	0.0777	1	2	PLXDC2
Pubmed	18178832	IL-27 induces a Th1 immune response and susceptibility to experimental arthritis.	0.004242	1	0.007687	0.0777	1	2	IL27
Pubmed	22593621	HLA-B27 homodimers and free H chains are stronger ligands for leukocyte Ig-like receptor B2 than classical HLA class I.	0.004242	1	0.007687	0.0777	1	2	LILRB2
Pubmed	19404196	Influence of angiotensinogen and angiotensin-converting enzyme polymorphisms on cardiac hypertrophy and improvement on maximal aerobic capacity caused by exercise training.	0.004242	1	0.007687	0.0777	1	2	AGT
Pubmed	27855302	The possible role of interleukin-35 and its therapeutic potential in pemphigus.	0.004242	1	0.007687	0.0777	1	2	EBI3
Pubmed	37878703	Human interleukin-12Œ± and EBI3 are cytokines with anti-inflammatory functions.	0.004242	1	0.007687	0.0777	1	2	EBI3
Pubmed	25810549	Maintenance of Epstein-Barr Virus Latent Status by a Novel Mechanism, Latent Membrane Protein 1-Induced Interleukin-32, via the Protein Kinase CŒ¥ Pathway.	0.004242	1	0.007687	0.0777	1	2	IL32
Pubmed	26459591	Expression of the Robo4 receptor in endothelial cells is regulated by two AP-1 protein complexes.	0.004242	1	0.007687	0.0777	1	2	ROBO4
Pubmed	28440919	Rev7, the regulatory subunit of PolŒ∂, undergoes UV-induced and Cul4-dependent degradation.	0.004242	1	0.007687	0.0777	1	2	RAD23B
Pubmed	19948988	Targeting the degradation of angiotensin II with recombinant angiotensin-converting enzyme 2: prevention of angiotensin II-dependent hypertension.	0.004242	1	0.007687	0.0777	1	2	AGT
Pubmed	38719894	Neurogenesis-dependent remodeling of hippocampal circuits reduces PTSD-like behaviors in adult mice.	0.004242	1	0.007687	0.0777	1	2	SEMA5A
Pubmed	16887965	Characterization of (4-hydroxy-3-nitrophenyl)acetyl (NP)-specific germinal center B cells and antigen-binding B220- cells after primary NP challenge in mice.	0.004242	1	0.007687	0.0777	1	2	LTA
Pubmed	22750801	Pyruvate dehydrogenase complex: mRNA and protein expression patterns of E1Œ± subunit genes in human spermatogenesis.	0.004242	1	0.007687	0.0777	1	2	PDHA2
Pubmed	15695296	The influence of a polymorphism at position -857 of the tumour necrosis factor alpha gene on clinical response to etanercept therapy in rheumatoid arthritis.	0.004242	1	0.007687	0.0777	1	2	LTA
Pubmed	26002513	Differential expression and function of CD27 in chronic lymphocytic leukemia cells expressing ZAP-70.	0.004242	1	0.007687	0.0777	1	2	CD27
Pubmed	38744825	mTORC1 regulates cell survival under glucose starvation through 4EBP1/2-mediated translational reprogramming of fatty acid metabolism.	0.004242	1	0.007687	0.0777	1	2	EIF4EBP2
Pubmed	28619846	Acute lymphoblastic leukemia cells create a leukemic niche without affecting the CXCR4/CXCL12 axis.	0.004242	1	0.007687	0.0777	1	2	CXCL12
Pubmed	18357387	Up-regulation of stromal cell-derived factor-1alpha and its receptor CXCR4 expression accompanied with epithelial-mesenchymal transition in human oral squamous cell carcinoma.	0.004242	1	0.007687	0.0777	1	2	CXCL12
Pubmed	22040814	Association of single nucleotide polymorphisms in IL-12 and IL-27 genes with colorectal cancer risk.	0.004242	1	0.007687	0.0777	1	2	IL27
Pubmed	21781514	[Correlation between the airway inflammations and levels of stromal cell-derived factor 1 in induced sputum of asthmatic patients].	0.004242	1	0.007687	0.0777	1	2	CXCL12
Pubmed	7813906	At least four genes and sex are associated with susceptibility to urethane-induced pulmonary adenomas in mice.	0.004242	1	0.007687	0.0777	1	2	LTA
Pubmed	25655934	A critical role of Src family kinase in SDF-1/CXCR4-mediated bone-marrow progenitor cell recruitment to the ischemic heart.	0.004242	1	0.007687	0.0777	1	2	CXCL12
Pubmed	1924379	The uvomorulin-anchorage protein alpha catenin is a vinculin homologue.	0.004242	1	0.007687	0.0777	1	2	CTNNA1
Pubmed	23434756	CXCL12 in early mesenchymal progenitors is required for haematopoietic stem-cell maintenance.	0.004242	1	0.007687	0.0777	1	2	CXCL12
Pubmed	23446738	Discovery and characterization of alamandine: a novel component of the renin-angiotensin system.	0.004242	1	0.007687	0.0777	1	2	AGT
Pubmed	37345525	Functional Exploration of Conserved Sequences in the Distal Face of Angiotensinogen-Brief Report.	0.004242	1	0.007687	0.0777	1	2	AGT
Pubmed	33058878	Structural Basis for Activation of the Heterodimeric GABAB Receptor.	0.004242	1	0.007687	0.0777	1	2	GABBR2
Pubmed	19755795	Dextran sulfate and stromal cell derived factor-1 promote CXCR4 expression and improve bone marrow homing efficiency of infused hematopoietic stem cells.	0.004242	1	0.007687	0.0777	1	2	CXCL12
Pubmed	24975574	Human interleukin-27: wide individual variation in plasma levels and complex inter-relationships with interleukin-17A.	0.004242	1	0.007687	0.0777	1	2	IL27
Pubmed	10820003	Mapping the CD4 binding domain of gp17, a glycoprotein secreted from seminal vesicles and breast carcinomas.	0.004242	1	0.007687	0.0777	1	2	PIP
Pubmed	18827024	Erythropoietin administration after myocardial infarction in mice attenuates ischemic cardiomyopathy associated with enhanced homing of bone marrow-derived progenitor cells via the CXCR-4/SDF-1 axis.	0.004242	1	0.007687	0.0777	1	2	CXCL12
Pubmed	25150783	SDF-1/CXCR4 promotes epithelial-mesenchymal transition and progression of colorectal cancer by activation of the Wnt/Œ≤-catenin signaling pathway.	0.004242	1	0.007687	0.0777	1	2	CXCL12
Pubmed	22232667	T helper cell- and CD40-dependent germline IgM prevents chronic virus-induced demyelinating disease.	0.004242	1	0.007687	0.0777	1	2	IGHM
Pubmed	15454484	Chemokine receptor expression in EBV-associated lymphoproliferation in hu/SCID mice: implications for CXCL12/CXCR4 axis in lymphoma generation.	0.004242	1	0.007687	0.0777	1	2	CXCL12
Pubmed	19706805	Tumor cell-microenvironment interaction models coupled with clinical validation reveal CCL2 and SNCG as two predictors of colorectal cancer hepatic metastasis.	0.004242	1	0.007687	0.0777	1	2	SNCG
Pubmed	18722896	Left ventricular isovolumic relaxation and renin-angiotensin system in the growth restricted fetus.	0.004242	1	0.007687	0.0777	1	2	AGT
Pubmed	19013708	Galectin-2 3279TT variant protects against the lymphotoxin-alpha 252GG genotype associated ischaemic stroke.	0.004242	1	0.007687	0.0777	1	2	LTA
Pubmed	15849235	Enhanced expression of fibrillin-1, a constituent of the myocardial extracellular matrix in fibrosis.	0.004242	1	0.007687	0.0777	1	2	AGT
Pubmed	30790397	High risk of heart failure associated with desmoglein-2 mutations compared to plakophilin-2 mutations in arrhythmogenic right ventricular cardiomyopathy/dysplasia.	0.004242	1	0.007687	0.0777	1	2	PKP2
Pubmed	17530994	The polymorphisms in DC-SIGNR affect susceptibility to HIV type 1 infection.	0.004242	1	0.007687	0.0777	1	2	CLEC4M
Pubmed	34887392	HMGA1 stimulates MYH9-dependent ubiquitination of GSK-3Œ≤ via PI3K/Akt/c-Jun signaling to promote malignant progression and chemoresistance in gliomas.	0.004242	1	0.007687	0.0777	1	2	HMGA1
Pubmed	18417579	Antibody is critical for the clearance of murine norovirus infection.	0.004242	1	0.007687	0.0777	1	2	IGHM
Pubmed	18707241	The proline-rich region of HIV-1 Nef affects CXCR4-mediated chemotaxis in Jurkat T cells.	0.004242	1	0.007687	0.0777	1	2	CXCL12
Pubmed	32165289	CCR5 genotype and pre-treatment CD4+ T-cell count influence immunological recovery of HIV-positive patients during antiretroviral therapy.	0.004242	1	0.007687	0.0777	1	2	CXCL12
Pubmed	19059114	CXCL12 induction of inducible nitric oxide synthase in human CD8 T cells.	0.004242	1	0.007687	0.0777	1	2	CXCL12
Pubmed	26182300	Hereditary Diffuse Gastric Cancer Syndrome: CDH1 Mutations and Beyond.	0.004242	1	0.007687	0.0777	1	2	CTNNA1
Pubmed	24063017	Analysis of COCH and TNFA variants in East Indian primary open-angle glaucoma patients.	0.004242	1	0.007687	0.0777	1	2	COCH
Pubmed	12669427	[Polymorphism of the promotor region of the angiotensinogen gene and the gene for angiotensin I-converting enzyme in arterial hypertension and myocardial ischemia of the Kazakh ethnic groups].	0.004242	1	0.007687	0.0777	1	2	AGT
Pubmed	36374807	IncRNA TYMSOS Promotes Epithelial-Mesenchymal Transition and Metastasis in Thyroid Carcinoma through Regulating MARCKSL1 and Activating the PI3K/Akt Signaling Pathway.	0.004242	1	0.007687	0.0777	1	2	MARCKSL1
Pubmed	22507624	Tumor necrosis factor (TNF) and lymphotoxin-alpha (LTA) single nucleotide polymorphisms: importance in ARDS in septic pediatric critically ill patients.	0.004242	1	0.007687	0.0777	1	2	LTA
Pubmed	20962240	Differential effects of GABAB receptor subtypes, {gamma}-hydroxybutyric Acid, and Baclofen on EEG activity and sleep regulation.	0.004242	1	0.007687	0.0777	1	2	GABBR2
Pubmed	14576821	Breast cancer-specific gene 1 interacts with the mitotic checkpoint kinase BubR1.	0.004242	1	0.007687	0.0777	1	2	SNCG
Pubmed	15467730	CXCL12-CXCR4 interactions modulate prostate cancer cell migration, metalloproteinase expression and invasion.	0.004242	1	0.007687	0.0777	1	2	CXCL12
Pubmed	24090675	SLIT3-ROBO4 activation promotes vascular network formation in human engineered tissue and angiogenesis in vivo.	0.004242	1	0.007687	0.0777	1	2	ROBO4
Pubmed	19563532	Pals-associated tight junction protein functionally links dopamine and angiotensin II to the regulation of sodium transport in renal epithelial cells.	0.004242	1	0.007687	0.0777	1	2	AGT
Pubmed	16863910	Internal tandem duplication of Flt3 modulates chemotaxis and survival of hematopoietic cells by SDF1alpha but negatively regulates marrow homing in vivo.	0.004242	1	0.007687	0.0777	1	2	CXCL12
Pubmed	12622777	TNFA-TNFB haplotypes modify susceptibility to type I diabetes mellitus independently of HLA class II in a Moroccan population.	0.004242	1	0.007687	0.0777	1	2	LTA
Pubmed	23531337	Sepsis biomarkers in unselected patients on admission to intensive or high-dependency care.	0.004242	1	0.007687	0.0777	1	2	REG1A
Pubmed	19023100	Exaggeration of focal cerebral ischemia in transgenic mice carrying human Renin and human angiotensinogen genes.	0.004242	1	0.007687	0.0777	1	2	AGT
Pubmed	22496601	Expressions of CXCL12/CXCR4 in oral premalignant and malignant lesions.	0.004242	1	0.007687	0.0777	1	2	CXCL12
Pubmed	16714082	Immunocytochemical localization of the GABAB2 receptor subunit in the glomeruli of the mouse main olfactory bulb.	0.004242	1	0.007687	0.0777	1	2	GABBR2
Pubmed	24913264	CXCR4/CXCR7 molecular involvement in neuronal and neural progenitor migration: focus in CNS repair.	0.004242	1	0.007687	0.0777	1	2	CXCL12
Pubmed	38537322	Enrichment of liver MAIT cells in a mouse model of Alzheimer's disease.	0.004242	1	0.007687	0.0777	1	2	IGHM
Pubmed	25724188	Activation of matrix metalloproteinase-9 (MMP-9) by neurotensin promotes cell invasion and migration through ERK pathway in gastric cancer.	0.004242	1	0.007687	0.0777	1	2	NTS
Pubmed	34547288	Mannose-binding lectin promotes blood-brain barrier breakdown and exacerbates axonal damage after traumatic brain injury in mice.	0.004242	1	0.007687	0.0777	1	2	MBL2
Pubmed	23544621	Low-level shear stress induces human mesenchymal stem cell migration through the SDF-1/CXCR4 axis via MAPK signaling pathways.	0.004242	1	0.007687	0.0777	1	2	CXCL12
Pubmed	14764671	NF-kappa B-inducing kinase establishes self-tolerance in a thymic stroma-dependent manner.	0.004242	1	0.007687	0.0777	1	2	LTA
Pubmed	21636788	Steroidogenic factor 1 directs programs regulating diet-induced thermogenesis and leptin action in the ventral medial hypothalamic nucleus.	0.004242	1	0.007687	0.0777	1	2	CXCL12
Pubmed	16981142	Insertion/deletion polymorphism on ACE gene is associated with endothelial dysfunction in young patients with hypertension.	0.004242	1	0.007687	0.0777	1	2	AGT
Pubmed	21685705	Defining the roles of Œ±-catenin in cell adhesion and cytoskeleton organization: isolation of F9 cells completely lacking cadherin-catenin complex.	0.004242	1	0.007687	0.0777	1	2	CTNNA1
Pubmed	26823772	MiR-145 suppressed human retinoblastoma cell proliferation and invasion by targeting ADAM19.	0.004242	1	0.007687	0.0777	1	2	ADAM19
Pubmed	17983655	Activation-induced deaminase-mediated class switch recombination is blocked by anti-IgM signaling in a phosphatidylinositol 3-kinase-dependent fashion.	0.004242	1	0.007687	0.0777	1	2	IGHM
Pubmed	21659414	Renin is an angiotensin-independent profibrotic mediator: role in pulmonary fibrosis.	0.004242	1	0.007687	0.0777	1	2	AGT
Pubmed	15128916	Tumor necrosis factor-alpha allele lymphotoxin-alpha+250 is associated with the presence and severity of placental inflammation among preterm births.	0.004242	1	0.007687	0.0777	1	2	LTA
Pubmed	26398122	A CXCR4 antagonist leads to tumor suppression by activation of immune cells in a leukemia-induced microenvironment.	0.004242	1	0.007687	0.0777	1	2	CXCL12
Pubmed	37552990	Membrane-localized neoantigens predict the efficacy of cancer immunotherapy.	0.004242	1	0.007687	0.0777	1	2	IGHM
Pubmed	19646633	Genetic association of monocyte chemoattractant protein 1 (MCP-1)-2518 polymorphism in Mexican patients with transitional cell carcinoma of the bladder.	0.004242	1	0.007687	0.0777	1	2	CXCL12
Pubmed	15718415	Identification of carboxypeptidase N as an enzyme responsible for C-terminal cleavage of stromal cell-derived factor-1alpha in the circulation.	0.004242	1	0.007687	0.0777	1	2	CXCL12
Pubmed	17715238	Specific asparagine-linked glycosylation sites are critical for DC-SIGN- and L-SIGN-mediated severe acute respiratory syndrome coronavirus entry.	0.004242	1	0.007687	0.0777	1	2	CLEC4M
Pubmed	17311505	Distinct alleles of mannose-binding lectin (MBL) and surfactant proteins A (SP-A) in patients with chronic cavitary pulmonary aspergillosis and allergic bronchopulmonary aspergillosis.	0.004242	1	0.007687	0.0777	1	2	MBL2
Pubmed	25938566	The Reg3Œ± (HIP/PAP) Lectin Suppresses Extracellular Oxidative Stress in a Murine Model of Acute Liver Failure.	0.004242	1	0.007687	0.0777	1	2	REG3G
Pubmed	35859170	Neurotensin orchestrates valence assignment in the amygdala.	0.004242	1	0.007687	0.0777	1	2	NTS
Pubmed	10799877	Alternate mucosal immune system: organized Peyer's patches are not required for IgA responses in the gastrointestinal tract.	0.004242	1	0.007687	0.0777	1	2	LTA
Pubmed	27434301	CXCL12/CXCR4 Axis Activation Mediates Prostate Myofibroblast Phenoconversion through Non-Canonical EGFR/MEK/ERK Signaling.	0.004242	1	0.007687	0.0777	1	2	CXCL12
Pubmed	23818011	IFN-Œ≥ production by CD27‚Å∫ NK cells exacerbates Listeria monocytogenes infection in mice by inhibiting granulocyte mobilization.	0.004242	1	0.007687	0.0777	1	2	CD27
Pubmed	20484957	Pancreatic stellate cells increase the invasion of human pancreatic cancer cells through the stromal cell-derived factor-1/CXCR4 axis.	0.004242	1	0.007687	0.0777	1	2	CXCL12
Pubmed	37756334	Externalized histones fuel pulmonary fibrosis via a platelet-macrophage circuit of TGFŒ≤1 and IL-27.	0.004242	1	0.007687	0.0777	1	2	IL27
Pubmed	38780621	Large-scale mutational analysis identifies UNC93B1 variants that drive TLR-mediated autoimmunity in mice and humans.	0.004242	1	0.007687	0.0777	1	2	IGHM
Pubmed	14503974	Immunohistochemical determination of thioredoxin and glutaredoxin distribution in the human cervix, and possible relation to cervical ripening.	0.004242	1	0.007687	0.0777	1	2	GLRX2
Pubmed	23602049	The role of inflammatory chemokines in lymphoid neoorganogenesis in breast cancer.	0.004242	1	0.007687	0.0777	1	2	CXCL12
Pubmed	20181837	SDF-1/CXCR4 contributes to the activation of tip cells and microglia in retinal angiogenesis.	0.004242	1	0.007687	0.0777	1	2	CXCL12
Pubmed	21757744	The CXC chemokine receptor 4 ligands ubiquitin and stromal cell-derived factor-1Œ± function through distinct receptor interactions.	0.004242	1	0.007687	0.0777	1	2	CXCL12
Pubmed	38385272	A NOTCH3-CXCL12-driven myeloma-tumor niche signaling axis promotes chemoresistance in multiple myeloma.	0.004242	1	0.007687	0.0777	1	2	CXCL12
Pubmed	21802140	SDF-1/CXCR4 axis in myelodysplastic syndromes: correlation with angiogenesis and apoptosis.	0.004242	1	0.007687	0.0777	1	2	CXCL12
Pubmed	24516346	Stromal cell-derived factor-1 and its receptor CXCR4 are upregulated expression in degenerated intervertebral discs.	0.004242	1	0.007687	0.0777	1	2	CXCL12
Pubmed	9006341	Resistance to cerebral malaria in tumor necrosis factor-alpha/beta-deficient mice is associated with a reduction of intercellular adhesion molecule-1 up-regulation and T helper type 1 response.	0.004242	1	0.007687	0.0777	1	2	LTA
Pubmed	38972607	TPPP-BRD9 fusion-related gallbladder carcinomas are frequently associated with intracholecystic neoplasia, neuroendocrine carcinoma, and a distinctive small tubular-type adenocarcinoma commonly accompanied with a syringomatous pattern.	0.004242	1	0.007687	0.0777	1	2	TPPP
Pubmed	23614016	Deletion of aldose reductase from mice inhibits diabetes-induced retinal capillary degeneration and superoxide generation.	0.004242	1	0.007687	0.0777	1	2	AKR1B1
Pubmed	16670765	The IL-23/IL-17 axis in inflammation.	0.004242	1	0.007687	0.0777	1	2	IL27
Pubmed	12149604	Polymorphism Ncol in tumor necrosis factor B is associated with fasting glycemia and lipid parameters in healthy non-obese caucasian subjects.	0.004242	1	0.007687	0.0777	1	2	LTA
Pubmed	21802105	Role for the conserved N-terminal cysteines in the anti-chemokine activities by the chemokine-like protein MC148R1 encoded by Molluscum contagiosum virus.	0.004242	1	0.007687	0.0777	1	2	CXCL12
Pubmed	15742161	Immunological status in the aetiology of recurrent otitis media with effusion: serum immunoglobulin levels, functional mannose-binding lectin and Fc receptor polymorphisms for IgG.	0.004242	1	0.007687	0.0777	1	2	MBL2
Pubmed	22759396	A primary culture of distal convoluted tubules expressing functional thiazide-sensitive NaCl transport.	0.004242	1	0.007687	0.0777	1	2	AGT
Pubmed	18783938	HMGA1 protein is a novel target of the ATM kinase.	0.004242	1	0.007687	0.0777	1	2	HMGA1
Pubmed	21444670	Role for stromal heterogeneity in prostate tumorigenesis.	0.004242	1	0.007687	0.0777	1	2	CXCL12
Pubmed	20118565	Role of the SDF-1/CXCR4 system in myocardial infarction.	0.004242	1	0.007687	0.0777	1	2	CXCL12
Pubmed	23349789	SDF-1 promotes endochondral bone repair during fracture healing at the traumatic brain injury condition.	0.004242	1	0.007687	0.0777	1	2	CXCL12
Pubmed	12969314	Dissecting the role of lymphotoxin in lymphoid organs by conditional targeting.	0.004242	1	0.007687	0.0777	1	2	LTB
Pubmed	27940354	Pharmacogenetic association of MBL2 and CD95 polymorphisms with grade 3 infection following adjuvant therapy for breast cancer with doxorubicin and cyclophosphamide.	0.004242	1	0.007687	0.0777	1	2	MBL2
Pubmed	9700171	alpha-Catenin-vinculin interaction functions to organize the apical junctional complex in epithelial cells.	0.004242	1	0.007687	0.0777	1	2	CTNNA1
Pubmed	11677365	Angiotensin(1-7) potentiates bradykinin-induced vasodilatation in man.	0.004242	1	0.007687	0.0777	1	2	AGT
Pubmed	11677359	Angiotensinogen genotype and blood pressure response in the Dietary Approaches to Stop Hypertension (DASH) study.	0.004242	1	0.007687	0.0777	1	2	AGT
Pubmed	36802017	Combined tumor necrosis factor-Œ± (-308 G/A) and tumor necrosis factor-Œ≤ (+‚Äâ252 A/G) nucleotide polymorphisms and chronicity in Egyptian children with immune thrombocytopenia.	0.004242	1	0.007687	0.0777	1	2	LTA
Pubmed	31875850	A GPR174-CCL21 module imparts sexual dimorphism to humoral immunity.	0.004242	1	0.007687	0.0777	1	2	IGHM
Pubmed	11809756	Loss of lymphotoxin-alpha but not tumor necrosis factor-alpha reduces atherosclerosis in mice.	0.004242	1	0.007687	0.0777	1	2	LTA
Pubmed	9616374	Proliferation of CD3+ B220- single-positive normal T cells was suppressed in B-cell-deficient lpr mice.	0.004242	1	0.007687	0.0777	1	2	IGHM
Pubmed	21470996	Increase of circulating CXCL9 and CXCL11 associated with euthyroid or subclinically hypothyroid autoimmune thyroiditis.	0.004242	1	0.007687	0.0777	1	2	CXCL9
Pubmed	16061998	Determination of DC-SIGN and DC-SIGNR repeat region variations.	0.004242	1	0.007687	0.0777	1	2	CLEC4M
Pubmed	19299746	CXCR4/CXCL12 hyperexpression plays a pivotal role in the pathogenesis of lupus.	0.004242	1	0.007687	0.0777	1	2	CXCL12
Pubmed	12560079	Identification and characterization of Mlr1,2: two mouse homologues of Mblk-1, a transcription factor from the honeybee brain(1).	0.004242	1	0.007687	0.0777	1	2	LCORL
Pubmed	28752680	Elevated serum interleukin-35 is associated with disease activity in patients with systemic lupus erythematosus.	0.004242	1	0.007687	0.0777	1	2	EBI3
Pubmed	29137978	Endothelial Robo4 regulates IL-6 production by endothelial cells and monocytes via a crosstalk mechanism in inflammation.	0.004242	1	0.007687	0.0777	1	2	ROBO4
Pubmed	30343129	Profiling of GABAA and GABAB receptor expression in the myometrium of the human uterus.	0.004242	1	0.007687	0.0777	1	2	GABBR2
Pubmed	38827747	IgG sialylation occurs in B cells pre antibody secretion.	0.004242	1	0.007687	0.0777	1	2	IGHM
Pubmed	23325742	Impact of CCR2 and SDF1 polymorphisms on disease progression in HIV-infected subjects in Thailand.	0.004242	1	0.007687	0.0777	1	2	CXCL12
Pubmed	15959530	Multiple myeloma oncogene 1 (MUM1)/interferon regulatory factor 4 (IRF4) upregulates monokine induced by interferon-gamma (MIG) gene expression in B-cell malignancy.	0.004242	1	0.007687	0.0777	1	2	CXCL9
Pubmed	16547272	Type I IFN receptor signals directly stimulate local B cells early following influenza virus infection.	0.004242	1	0.007687	0.0777	1	2	IGHM
Pubmed	24951661	ADAM19 and HTR4 variants and pulmonary function: Cohorts for Heart and Aging Research in Genomic Epidemiology (CHARGE) Consortium Targeted Sequencing Study.	0.004242	1	0.007687	0.0777	1	2	ADAM19
Pubmed	30905438	Cleaved Cochlin Sequesters Pseudomonas aeruginosa and Activates Innate Immunity in the Inner Ear.	0.004242	1	0.007687	0.0777	1	2	COCH
Pubmed	31247977	Molecular and Kinetic Analyses of Circulating Tumor Cells as Predictive Markers of Treatment Response in Locally Advanced Rectal Cancer Patients.	0.004242	1	0.007687	0.0777	1	2	RAD23B
Pubmed	28211781	Post-therapeutic recovery of serum interleukin-35 level might predict positive response to immunosuppressive therapy in pediatric aplastic anemia.	0.004242	1	0.007687	0.0777	1	2	EBI3
Pubmed	17360402	Lymphotoxin beta receptor signaling is required for inflammatory lymphangiogenesis in the thyroid.	0.004242	1	0.007687	0.0777	1	2	LTA
Pubmed	19525396	Blocking CD27-CD70 costimulatory pathway suppresses experimental colitis.	0.004242	1	0.007687	0.0777	1	2	CD27
Pubmed	19609535	Gene expressions of HMGI-C and HMGI(Y) are associated with stage and metastasis in colorectal cancer.	0.004242	1	0.007687	0.0777	1	2	HMGA1
Pubmed	18937643	Netropsin improves survival from endotoxaemia by disrupting HMGA1 binding to the NOS2 promoter.	0.004242	1	0.007687	0.0777	1	2	HMGA1
Pubmed	21179442	MiR-886-3p down regulates CXCL12 (SDF1) expression in human marrow stromal cells.	0.004242	1	0.007687	0.0777	1	2	CXCL12
Pubmed	25209998	Conserved mechanisms of microtubule-stimulated ADP release, ATP binding, and force generation in transport kinesins.	0.004242	1	0.007687	0.0777	1	2	KLC3
Pubmed	34285710	Angiotensin II Induces Differentiation of Human Neuroblastoma Cells by Increasing MAP2 and ROS Levels.	0.004242	1	0.007687	0.0777	1	2	AGT
Pubmed	25820929	Stromal cell-derived factor-1Œ± prevents endothelial progenitor cells senescence and enhances re-endothelialization of injured arteries via human telomerase reverse transcriptase.	0.004242	1	0.007687	0.0777	1	2	CXCL12
Pubmed	19574336	Pathogenic role of angiotensin II and oxidised LDL in obstructive sleep apnoea.	0.004242	1	0.007687	0.0777	1	2	AGT
Pubmed	24710630	Elevated serum level of IL-27 and VEGF in patients with ankylosing spondylitis and associate with disease activity.	0.004242	1	0.007687	0.0777	1	2	IL27
Pubmed	1472500	Disulfide bond assignment in human J chain and its covalent pairing with immunoglobulin M.	0.004242	1	0.007687	0.0777	1	2	IGHM
Pubmed	31523805	Prediagnostic serum sCD27 and sCD30 in serial samples and risks of non-Hodgkin lymphoma subtypes.	0.004242	1	0.007687	0.0777	1	2	CD27
Pubmed	17982475	Functional coupling of angiotensin II type 1 receptor with insulin resistance of energy substrate uptakes in immortalized cardiomyocytes (HL-1 cells).	0.004242	1	0.007687	0.0777	1	2	AGT
Pubmed	19307021	Mannan-binding lectin-associated serine protease-2 (MASP-2) in a large cohort of neonates and its clinical associations.	0.004242	1	0.007687	0.0777	1	2	MBL2
Pubmed	19561045	Light chain-deficient mice produce novel multimeric heavy-chain-only IgA by faulty class switching.	0.004242	1	0.007687	0.0777	1	2	IGHM
Pubmed	18709948	[Vitreous levels of stromal cell-derived factor-1 and vascular endothelial growth factor in diabetic retinopathy].	0.004242	1	0.007687	0.0777	1	2	CXCL12
Pubmed	24877105	Relationships of alpha-SMA-positive fibroblasts and SDF-1-positive tumor cells with neoangiogenesis in nasopharyngeal carcinoma.	0.004242	1	0.007687	0.0777	1	2	CXCL12
Pubmed	31982308	Cancer Cells Employ Nuclear Caspase-8 to Overcome the p53-Dependent G2/M Checkpoint through Cleavage of USP28.	0.004242	1	0.007687	0.0777	1	2	USP28
Pubmed	32165324	Acute Kidney Injury in Children after Hematopoietic Cell Transplantation Is Associated with Elevated Urine CXCL10 and CXCL9.	0.004242	1	0.007687	0.0777	1	2	CXCL9
Pubmed	20308065	TPPP/p25 promotes tubulin acetylation by inhibiting histone deacetylase 6.	0.004242	1	0.007687	0.0777	1	2	TPPP
Pubmed	31658727	Stromal Cell-Derived Factor 1 Protects Brain Vascular Endothelial Cells from Radiation-Induced Brain Damage.	0.004242	1	0.007687	0.0777	1	2	CXCL12
Pubmed	36095971	NCF4 dependent intracellular reactive oxygen species regulate plasma cell formation.	0.004242	1	0.007687	0.0777	1	2	IGHM
Pubmed	18948399	Deficiency of angiotensin type 2 receptor rescues obesity but not hypertension induced by overexpression of angiotensinogen in adipose tissue.	0.004242	1	0.007687	0.0777	1	2	AGT
Pubmed	25691624	Cys18-Cys137 disulfide bond in mouse angiotensinogen does not affect AngII-dependent functions in vivo.	0.004242	1	0.007687	0.0777	1	2	AGT
Pubmed	29715476	Epigenetic upregulation of CXCL12 expression contributes to the acquisition and maintenance of morphine-induced conditioned place preference.	0.004242	1	0.007687	0.0777	1	2	CXCL12
Pubmed	19074878	The high-mobility group A1a/signal transducer and activator of transcription-3 axis: an achilles heel for hematopoietic malignancies?	0.004242	1	0.007687	0.0777	1	2	HMGA1
Pubmed	25027326	Heterozygous deletion of the Williams-Beuren syndrome critical interval in mice recapitulates most features of the human disorder.	0.004242	1	0.007687	0.0777	1	2	FKBP6
Pubmed	12609826	Endopeptidases 3.4.24.15 and 24.16 in endothelial cells: potential role in vasoactive peptide metabolism.	0.004242	1	0.007687	0.0777	1	2	NTS
Pubmed	20530467	Distribution of CCR5-{delta}32, CCR2-64I, and SDF1-3'A in Guangxi Zhuang population.	0.004242	1	0.007687	0.0777	1	2	CXCL12
Pubmed	18625738	The absence of cutaneous lymph nodes results in a Th2 response and increased susceptibility to Leishmania major infection in mice.	0.004242	1	0.007687	0.0777	1	2	LTB
Pubmed	30753412	Accumulation of EBI3 induced by virulent Mycobacterium tuberculosis inhibits apoptosis in murine macrophages.	0.004242	1	0.007687	0.0777	1	2	EBI3
Pubmed	29617059	Aldo-keto reductases-mediated cytotoxicity of 2-deoxyglucose: A novel anticancer mechanism.	0.004242	1	0.007687	0.0777	1	2	AKR1B1
Pubmed	15378028	Human KIT ligand promoter is positively regulated by HMGA1 in breast and ovarian cancer cells.	0.004242	1	0.007687	0.0777	1	2	HMGA1
Pubmed	25534858	Exacerbation of acute kidney injury by bone marrow stromal cells from rats with persistent renin-angiotensin system activation.	0.004242	1	0.007687	0.0777	1	2	AGT
Pubmed	16272303	Stepwise differentiation of CD4 memory T cells defined by expression of CCR7 and CD27.	0.004242	1	0.007687	0.0777	1	2	CD27
Pubmed	23508853	Identification of PPAP2B as a novel recurrent translocation partner gene of HMGA2 in lipomas.	0.004242	1	0.007687	0.0777	1	2	HMGA1
Pubmed	25787857	Thymus-derived regulatory T cells restrain pro-inflammatory Th1 responses by downregulating CD70 on dendritic cells.	0.004242	1	0.007687	0.0777	1	2	CD27
Pubmed	30092269	Loss of MICOS complex integrity and mitochondrial damage, but not TDP-43 mitochondrial localisation, are likely associated with severity of CHCHD10-related diseases.	0.004242	1	0.007687	0.0777	1	2	CHCHD10
Pubmed	21277928	Role of DC-SIGN and L-SIGN receptors in HIV-1 vertical transmission.	0.004242	1	0.007687	0.0777	1	2	CLEC4M
Pubmed	26344576	High MIG (CXCL9) plasma levels favours response to peginterferon and ribavirin in HCV-infected patients regardless of DPP4 activity.	0.004242	1	0.007687	0.0777	1	2	CXCL9
Pubmed	29807983	Mannose-binding lectin and mannose-binding protein-associated serine protease 2 levels and infection in very-low-birth-weight infants.	0.004242	1	0.007687	0.0777	1	2	MBL2
Pubmed	25113560	Plakophilin-2 promotes tumor development by enhancing ligand-dependent and -independent epidermal growth factor receptor dimerization and activation.	0.004242	1	0.007687	0.0777	1	2	PKP2
Pubmed	38548715	Structure and function of Semaphorin-5A glycosaminoglycan interactions.	0.004242	1	0.007687	0.0777	1	2	SEMA5A
Pubmed	22661511	Aldose reductase modulates cardiac glycogen synthase kinase-3Œ≤ phosphorylation during ischemia-reperfusion.	0.004242	1	0.007687	0.0777	1	2	AKR1B1
Pubmed	25283599	SDF-1Œ± is a novel autocrine activator of platelets operating through its receptor CXCR4.	0.004242	1	0.007687	0.0777	1	2	CXCL12
Pubmed	34238019	Loss of Hepatic Angiotensinogen Attenuates Sepsis-Induced Myocardial Dysfunction.	0.004242	1	0.007687	0.0777	1	2	AGT
Pubmed	38098230	Blockade of C5a receptor unleashes tumor-associated macrophage antitumor response and enhances CXCL9-dependent CD8+ T¬†cell activity.	0.004242	1	0.007687	0.0777	1	2	CXCL9
Pubmed	25887173	Impact of MBL and MASP-2 gene polymorphism and its interaction on susceptibility to tuberculosis.	0.004242	1	0.007687	0.0777	1	2	MBL2
Pubmed	22797695	HMGA regulates the global chromatin state and neurogenic potential in neocortical precursor cells.	0.004242	1	0.007687	0.0777	1	2	HMGA1
Pubmed	24637920	SDF-1/CXCR4 signaling preserves microvascular integrity and renal function in chronic kidney disease.	0.004242	1	0.007687	0.0777	1	2	CXCL12
Pubmed	12538706	A specific role for B cells in the generation of CD8 T cell memory by recombinant Listeria monocytogenes.	0.004242	1	0.007687	0.0777	1	2	IGHM
Pubmed	28700732	Tissue plasminogen activator mediates deleterious complement cascade activation in stroke.	0.004242	1	0.007687	0.0777	1	2	MBL2
Pubmed	25329441	Plasmodium berghei histamine-releasing factor favours liver-stage development via inhibition of IL-6 production and associates with a severe outcome of disease.	0.004242	1	0.007687	0.0777	1	2	IGHM
Pubmed	20087216	Association of angiotensinogen gene M235T and angiotensin-converting enzyme gene I/D polymorphisms with essential hypertension in Han Chinese population: a meta-analysis.	0.004242	1	0.007687	0.0777	1	2	AGT
Pubmed	8795446	Regulation of pancreatitis-associated protein (HIP/PAP) mRNA levels in mouse pancreas and small intestine.	0.004242	1	0.007687	0.0777	1	2	REG3G
Pubmed	30242126	The effects of CD14 and IL-27 on induction of endotoxin tolerance in human monocytes and macrophages.	0.004242	1	0.007687	0.0777	1	2	IL27
Pubmed	19115008	SDF1 gene variation is associated with circulating SDF1alpha level and endothelial progenitor cell number: the Bruneck Study.	0.004242	1	0.007687	0.0777	1	2	CXCL12
Pubmed	8757135	Defects of B-cell lymphopoiesis and bone-marrow myelopoiesis in mice lacking the CXC chemokine PBSF/SDF-1.	0.004242	1	0.007687	0.0777	1	2	CXCL12
Pubmed	16931032	Association of TNF-alpha/LTA polymorphisms with Crohn's disease in Koreans.	0.004242	1	0.007687	0.0777	1	2	LTA
Pubmed	26932661	IL-27 inhibits the TGF-Œ≤1-induced epithelial-mesenchymal transition in alveolar epithelial cells.	0.004242	1	0.007687	0.0777	1	2	IL27
Pubmed	34023505	A novel CXCR4 antagonist counteracts paradoxical generation of cisplatin-induced pro-metastatic niches in lung cancer.	0.004242	1	0.007687	0.0777	1	2	CXCL12
Pubmed	21057001	Bone marrow cell recruitment mediated by inducible nitric oxide synthase/stromal cell-derived factor-1alpha signaling repairs the acoustically damaged cochlear blood-labyrinth barrier.	0.004242	1	0.007687	0.0777	1	2	CXCL12
Pubmed	18025526	Calsarcin-1 protects against angiotensin-II induced cardiac hypertrophy.	0.004242	1	0.007687	0.0777	1	2	AGT
Pubmed	22430135	CXCR4 and CXCL12 immunoreactivities differentiate primary non-small-cell lung cancer with or without brain metastases.	0.004242	1	0.007687	0.0777	1	2	CXCL12
Pubmed	25620615	CXCL12 and ADAM23 hypermethylation are associated with advanced breast cancers.	0.004242	1	0.007687	0.0777	1	2	CXCL12
Pubmed	18253029	DMD and IL1RAPL1: two large adjacent genes localized within a common fragile site (FRAXC) have reduced expression in cultured brain tumors.	0.004242	1	0.007687	0.0777	1	2	IL1RAPL1
Pubmed	35102342	Recognition and inhibition of SARS-CoV-2 by humoral innate immunity pattern recognition molecules.	0.004242	1	0.007687	0.0777	1	2	MBL2
Pubmed	37762034	GABBR2 as a Downstream Effector of the Androgen Receptor Induces Cisplatin Resistance in Bladder Cancer.	0.004242	1	0.007687	0.0777	1	2	GABBR2
Pubmed	8364540	A physical map of the C6 and C7 complement component gene region on chromosome 5p13.	0.004242	1	0.007687	0.0777	1	2	C7
Pubmed	23913967	CD70 is downregulated by interaction with CD27.	0.004242	1	0.007687	0.0777	1	2	CD27
Pubmed	23826263	An HIV-1 envelope glycoprotein trimer with an embedded IL-21 domain activates human B cells.	0.004242	1	0.007687	0.0777	1	2	CD27
Pubmed	30910759	Contribution of STAT3 and RAD23B in Primary S√©zary Cells to Histone Deacetylase Inhibitor FK228 Resistance.	0.004242	1	0.007687	0.0777	1	2	RAD23B
Pubmed	15955450	The hepatitis B virus X protein up-regulates lymphotoxin alpha expression in hepatocytes.	0.004242	1	0.007687	0.0777	1	2	LTA
Pubmed	18279675	High mobility group A1 protein mediates human nitric oxide synthase 2 gene expression.	0.004242	1	0.007687	0.0777	1	2	HMGA1
Pubmed	1637828	cDNAs and deduced amino acid sequences of subunits in the binding component of mouse bactericidal factor, Ra-reactive factor: similarity to mannose-binding proteins.	0.004242	1	0.007687	0.0777	1	2	MBL2
Pubmed	31928491	Genetic Variation on TNF/LTA and TNFRSF1A Genes is Associated with Outcomes of Hepatitis C Virus Infection.	0.004242	1	0.007687	0.0777	1	2	LTA
Pubmed	11820636	Association of polymorphism of LTalpha and TNF genes with Graves' disease.	0.004242	1	0.007687	0.0777	1	2	LTA
Pubmed	10914503	Gene profiling approach in the analysis of lymphotoxin and TNF deficiencies.	0.004242	1	0.007687	0.0777	1	2	LTA
Pubmed	16643431	Association between non-Hodgkin lymphoma and haplotypes in the TNF region.	0.004242	1	0.007687	0.0777	1	2	LTA
Pubmed	31534540	Noninvasive application of mesenchymal stem cell spheres derived from hESC accelerates wound healing in a CXCL12-CXCR4 axis-dependent manner.	0.004242	1	0.007687	0.0777	1	2	CXCL12
Pubmed	33249168	Regulatory B cells control airway hyperreactivity and lung remodeling in a murine asthma model.	0.004242	1	0.007687	0.0777	1	2	IGHM
Pubmed	22069486	Identification of hepatic niche harboring human acute lymphoblastic leukemic cells via the SDF-1/CXCR4 axis.	0.004242	1	0.007687	0.0777	1	2	CXCL12
Pubmed	29926386	CXCL12 chemokine and CXCR4 receptor: association with susceptibility and prognostic markers in triple negative breast cancer.	0.004242	1	0.007687	0.0777	1	2	CXCL12
Pubmed	23434932	Hyperglycemia mediates a shift from cap-dependent to cap-independent translation via a 4E-BP1-dependent mechanism.	0.004242	1	0.007687	0.0777	1	2	EIF4EBP2
Pubmed	20833838	Innate immune proteins C1q and mannan-binding lectin enhance clearance of atherogenic lipoproteins by human monocytes and macrophages.	0.004242	1	0.007687	0.0777	1	2	MBL2
Pubmed	17885999	CXCL12 and CCL20 play a significant role in mucosal T-lymphocyte adherence to intestinal microvessels in mice.	0.004242	1	0.007687	0.0777	1	2	CXCL12
Pubmed	26932696	Association of Tumor Necrosis Factor Alpha and Lymphotoxin Alpha Gene Polymorphisms with the Presence of Chronic Obstructive Pulmonary Disease.	0.004242	1	0.007687	0.0777	1	2	LTA
Pubmed	14571323	Derepression of HMGA2 gene expression in retinoblastoma is associated with cell proliferation.	0.004242	1	0.007687	0.0777	1	2	HMGA1
Pubmed	27910864	Renin-angiotensin-aldosterone system gene polymorphisms in gestational hypertension and preeclampsia: A case-control gene-association study.	0.004242	1	0.007687	0.0777	1	2	AGT
Pubmed	16185324	Influence of FcgammaRIIA and MBL polymorphisms on severe acute respiratory syndrome.	0.004242	1	0.007687	0.0777	1	2	MBL2
Pubmed	20651364	SDF1/CXCL12 is involved in recruitment of stem-like progenitor cells to orthotopic murine malignant mesothelioma spheroids.	0.004242	1	0.007687	0.0777	1	2	CXCL12
Pubmed	32665413	Functional anatomy of the full-length CXCR4-CXCL12 complex systematically dissected by quantitative model-guided mutagenesis.	0.004242	1	0.007687	0.0777	1	2	CXCL12
Pubmed	14995074	X4 HIV-1 induces neuroblastoma cell death by interference with CXCL12/CXCR4 interaction.	0.004242	1	0.007687	0.0777	1	2	CXCL12
Pubmed	29121267	Loss of CHCHD10-CHCHD2 complexes required for respiration underlies the pathogenicity of a CHCHD10 mutation in ALS.	0.004242	1	0.007687	0.0777	1	2	CHCHD10
Pubmed	20065946	Involvement of the IL-22/REG Ialpha axis in ulcerative colitis.	0.004242	1	0.007687	0.0777	1	2	REG1A
Pubmed	36007521	In¬†vivo nanoscopic landscape of neurexin ligands underlying anterograde synapse specification.	0.004242	1	0.007687	0.0777	1	2	NLGN1
Pubmed	38217023	Deciphering tumor microenvironment: CXCL9 and SPP1 as crucial determinants of tumor-associated macrophage polarity and prognostic indicators.	0.004242	1	0.007687	0.0777	1	2	CXCL9
Pubmed	17727843	Gene deletion and pharmacological inhibition of aldose reductase protect against retinal ischemic injury.	0.004242	1	0.007687	0.0777	1	2	AKR1B1
Pubmed	28784323	Polymorphisms in genes related to the complement system and antibody-mediated cardiac allograft rejection.	0.004242	1	0.007687	0.0777	1	2	MBL2
Pubmed	19302975	CXCR4/SDF-1 pathway is crucial for TLR9 agonist enhanced metastasis of human lung cancer cell.	0.004242	1	0.007687	0.0777	1	2	CXCL12
Pubmed	20185782	Renin angiotensin system gene polymorphisms and cerebral blood flow regulation: the MOBILIZE Boston study.	0.004242	1	0.007687	0.0777	1	2	AGT
Pubmed	25378499	Class switch recombination and somatic hypermutation of virus-neutralizing antibodies are not essential for control of friend retrovirus infection.	0.004242	1	0.007687	0.0777	1	2	IGHM
Pubmed	20004941	Correlation of overexpression of HMGA1 and HMGA2 with poor tumor differentiation, invasion, and proliferation associated with let-7 down-regulation in retinoblastomas.	0.004242	1	0.007687	0.0777	1	2	HMGA1
Pubmed	25656529	Overexpression of deubiquitinating enzyme USP28 promoted non-small cell lung cancer growth.	0.004242	1	0.007687	0.0777	1	2	USP28
Pubmed	29581481	Linked homozygous BMPR1B and PDHA2 variants in a consanguineous family with complex digit malformation and male infertility.	0.004242	1	0.007687	0.0777	1	2	PDHA2
Pubmed	8171323	A lymphotoxin-beta-specific receptor.	0.004242	1	0.007687	0.0777	1	2	LTA
Pubmed	8171322	Abnormal development of peripheral lymphoid organs in mice deficient in lymphotoxin.	0.004242	1	0.007687	0.0777	1	2	LTA
Pubmed	24722947	CXC chemokine ligand 12 (CXCL12) and its receptor CXCR4.	0.004242	1	0.007687	0.0777	1	2	CXCL12
Pubmed	28592538	Identification of Interleukin-27 (IL-27)/IL-27 Receptor Subunit Alpha as a Critical Immune Axis for In Vivo HIV Control.	0.004242	1	0.007687	0.0777	1	2	IL27
Pubmed	22095608	Lack of association between RANTES-28, SDF-1 gene polymorphisms and systemic lupus erythematosus in the Malaysian population.	0.004242	1	0.007687	0.0777	1	2	CXCL12
Pubmed	28348105	Nuclear Œ±-catenin mediates the DNA damage response via Œ≤-catenin and nuclear actin.	0.004242	1	0.007687	0.0777	1	2	CTNNA1
Pubmed	8134392	Molecular cloning and structure of a pre-B-cell growth-stimulating factor.	0.004242	1	0.007687	0.0777	1	2	CXCL12
Pubmed	23154182	IL-35 over-expression increases apoptosis sensitivity and suppresses cell growth in human cancer cells.	0.004242	1	0.007687	0.0777	1	2	EBI3
Pubmed	18940728	Mobilized hematopoietic stem cell yield depends on species-specific circadian timing.	0.004242	1	0.007687	0.0777	1	2	CXCL12
Pubmed	19805094	Targeting lymphotoxin-mediated negative selection to prevent prostate cancer in mice with genetic predisposition.	0.004242	1	0.007687	0.0777	1	2	LTA
Pubmed	32156548	CXCL12/CXCR4 axis in the microenvironment of solid tumors: A critical mediator of metastasis.	0.004242	1	0.007687	0.0777	1	2	CXCL12
Pubmed	28747358	Urinary renin-angiotensin markers in polycystic kidney disease.	0.004242	1	0.007687	0.0777	1	2	AGT
Pubmed	19446579	IL-10 and IL-27 producing dendritic cells capable of enhancing IL-10 production of T cells are induced in oral tolerance.	0.004242	1	0.007687	0.0777	1	2	IL27
Pubmed	14971032	Interleukin 10 regulates cell surface and soluble LIR-2 (CD85d) expression on dendritic cells resulting in T cell hyporesponsiveness in vitro.	0.004242	1	0.007687	0.0777	1	2	LILRB2
Pubmed	25702175	CXCL9 and CXCL10 gene polymorphisms in patients with rheumatoid arthritis.	0.004242	1	0.007687	0.0777	1	2	CXCL9
Pubmed	22180785	Chymase-dependent generation of angiotensin II from angiotensin-(1-12) in human atrial tissue.	0.004242	1	0.007687	0.0777	1	2	AGT
Pubmed	22323644	Expression of heme oxygenase-1 in thick ascending loop of henle attenuates angiotensin II-dependent hypertension.	0.004242	1	0.007687	0.0777	1	2	AGT
Pubmed	16392768	Combined analysis of polymorphisms in angiotensinogen and adducin genes and their effects on hypertension in a Japanese sample: The Shigaraki Study.	0.004242	1	0.007687	0.0777	1	2	AGT
Pubmed	10892652	Neuroligin expressed in nonneuronal cells triggers presynaptic development in contacting axons.	0.004242	1	0.007687	0.0777	1	2	NLGN1
Pubmed	16256199	Identification of an NF-Y/HMG-I(Y)-binding site in the human IL-10 promoter.	0.004242	1	0.007687	0.0777	1	2	HMGA1
Pubmed	15297967	Expression of glutaredoxin is highly cell specific in human lung and is decreased by transforming growth factor-beta in vitro and in interstitial lung diseases in vivo.	0.004242	1	0.007687	0.0777	1	2	GLRX2
Pubmed	21303731	Deficits in GABA(B) receptor system in schizophrenia and mood disorders: a postmortem study.	0.004242	1	0.007687	0.0777	1	2	GABBR2
Pubmed	18386165	SDF-1 and CCR5 genes polymorphism in patients with head and neck cancer.	0.004242	1	0.007687	0.0777	1	2	CXCL12
Pubmed	29436696	CXCR4 receptor blockage reduces the contribution of tumor and stromal cells to the metastatic growth in the liver.	0.004242	1	0.007687	0.0777	1	2	CXCL12
Pubmed	34060477	Lung-resident memory B cells protect against bacterial pneumonia.	0.004242	1	0.007687	0.0777	1	2	IGHM
Pubmed	16703469	Functional contribution of Ca2+ and Mg2+ to the intermolecular interaction of visinin-like proteins.	0.004242	1	0.007687	0.0777	1	2	VSNL1
Pubmed	16099912	Mannose-binding lectin binds to Ebola and Marburg envelope glycoproteins, resulting in blocking of virus interaction with DC-SIGN and complement-mediated virus neutralization.	0.004242	1	0.007687	0.0777	1	2	MBL2
Pubmed	9166595	Genetic mapping of the vascular endothelial growth factor (Vegf) gene to mouse chromosome 17.	0.004242	1	0.007687	0.0777	1	2	LTA
Pubmed	21616478	Cyclin-dependent kinase 5 activator p25 is generated during memory formation and is reduced at an early stage in Alzheimer's disease.	0.004242	1	0.007687	0.0777	1	2	TPPP
Pubmed	24420856	Association between TNF promoter -308 G>A and LTA 252 A>G polymorphisms and systemic lupus erythematosus.	0.004242	1	0.007687	0.0777	1	2	LTA
Pubmed	29795373	Gamma synuclein is a novel Twist1 target that promotes TGF-Œ≤-induced cancer cell migration and invasion.	0.004242	1	0.007687	0.0777	1	2	SNCG
Pubmed	32023467	The Amount of BCL6 in B Cells Shortly after Antigen Engagement Determines Their Representation in Subsequent Germinal Centers.	0.004242	1	0.007687	0.0777	1	2	IGHM
Pubmed	16728705	Association of TNF haplotypes with asthma, serum IgE levels, and correlation with serum TNF-alpha levels.	0.004242	1	0.007687	0.0777	1	2	LTA
Pubmed	17434545	An angiotensin II receptor blocker increases sexual behavior in type 2 diabetic mice.	0.004242	1	0.007687	0.0777	1	2	AGT
Pubmed	23803607	Calmodulin-dependent protein kinase II/cAMP response element-binding protein/Wnt/Œ≤-catenin signaling cascade regulates angiotensin II-induced podocyte injury and albuminuria.	0.004242	1	0.007687	0.0777	1	2	AGT
Pubmed	31340016	Phosphorylation orchestrates the structural ensemble of the intrinsically disordered protein HMGA1a and modulates its DNA binding to the NFŒ∫B promoter.	0.004242	1	0.007687	0.0777	1	2	HMGA1
Pubmed	24803022	MiR-142-3p functions as a potential tumor suppressor in human osteosarcoma by targeting HMGA1.	0.004242	1	0.007687	0.0777	1	2	HMGA1
Pubmed	16488976	Proteinase 3 is an IL-32 binding protein.	0.004242	1	0.007687	0.0777	1	2	IL32
Pubmed	19833887	Idd9.1 locus controls the suppressive activity of FoxP3+CD4+CD25+ regulatory T-cells.	0.004242	1	0.007687	0.0777	1	2	IGHM
Pubmed	18400978	Association of mannose-binding lectin gene polymorphism but not of mannose-binding serine protease 2 with chronic severe aortic regurgitation of rheumatic etiology.	0.004242	1	0.007687	0.0777	1	2	MBL2
Pubmed	30881015	Ubiquitin-specific peptidase 28 enhances STAT3 signaling and promotes cell growth in non-small-cell lung cancer.	0.004242	1	0.007687	0.0777	1	2	USP28
Pubmed	29880484	Loss of USP28-mediated BRAF degradation drives resistance to RAF cancer therapies.	0.004242	1	0.007687	0.0777	1	2	USP28
Pubmed	16944452	HIV-1-infected and/or immune activated macrophages regulate astrocyte SDF-1 production through IL-1beta.	0.004242	1	0.007687	0.0777	1	2	CXCL12
Pubmed	20185585	Global lymphoid tissue remodeling during a viral infection is orchestrated by a B cell-lymphotoxin-dependent pathway.	0.004242	1	0.007687	0.0777	1	2	LTB
Pubmed	17336158	The unconventional role of LT alpha beta in T cell differentiation.	0.004242	1	0.007687	0.0777	1	2	LTA
Pubmed	21182090	CD70-CD27 interactions provide survival and proliferative signals that regulate T cell receptor-driven activation of human Œ≥Œ¥ peripheral blood lymphocytes.	0.004242	1	0.007687	0.0777	1	2	CD27
Pubmed	18974086	TOLL-like receptor ligands stimulate aberrant class switch recombination in early B cell precursors.	0.004242	1	0.007687	0.0777	1	2	IGHM
Pubmed	34107716	Levels of Apelin-12, AT1R, and AGT are correlated with degree of renal fibrosis in patients with immunoglobulin A nephropathy.	0.004242	1	0.007687	0.0777	1	2	AGT
Pubmed	15930094	Tubular expression of angiotensin II receptors and their regulation in IgA nephropathy.	0.004242	1	0.007687	0.0777	1	2	AGT
Pubmed	16597821	Secondary structure and dynamics of micelle bound beta- and gamma-synuclein.	0.004242	1	0.007687	0.0777	1	2	SNCG
Pubmed	30627222	Haplotypes of TNFŒ±/Œ≤ Genes Associated with Sex-Specific Paranoid Schizophrenic Risk in Tunisian Population.	0.004242	1	0.007687	0.0777	1	2	LTA
Pubmed	20100605	hnRNP H1 and intronic G runs in the splicing control of the human rpL3 gene.	0.004242	1	0.007687	0.0777	1	2	HNRNPH1
Pubmed	30894372	4E-BP1 Is a Tumor Suppressor Protein Reactivated by mTOR Inhibition in Head and Neck Cancer.	0.004242	1	0.007687	0.0777	1	2	EIF4EBP2
Pubmed	28194405	Abundance and Significance of Neuroligin-1 and Neurexin II in the Enteric Nervous System of Embryonic Rats.	0.004242	1	0.007687	0.0777	1	2	NLGN1
Pubmed	34011605	CXCR4/CXCL12-mediated entrapment of axons at the injury site compromises optic nerve regeneration.	0.004242	1	0.007687	0.0777	1	2	CXCL12
Pubmed	19338750	Angiotensin II induces MMP 2 activity via FAK/JNK pathway in human endothelial cells.	0.004242	1	0.007687	0.0777	1	2	AGT
Pubmed	30003873	Unexpected similarities between C9ORF72 and sporadic forms of ALS/FTD suggest a common disease mechanism.	0.004242	1	0.007687	0.0777	1	2	HNRNPH1
Pubmed	26453751	Phenotypic and Morphological Properties of Germinal Center Dark Zone Cxcl12-Expressing Reticular Cells.	0.004242	1	0.007687	0.0777	1	2	CXCL12
Pubmed	31173446	Chemical Genetics Reveals a Role of dCTP Pyrophosphatase 1 in Wnt Signaling.	0.004242	1	0.007687	0.0777	1	2	DCTPP1
Pubmed	26979420	Mapping the dynamics and nanoscale organization of synaptic adhesion proteins using monomeric streptavidin.	0.004242	1	0.007687	0.0777	1	2	NLGN1
Pubmed	36753418	Distinct reward processing by subregions of the nucleus accumbens.	0.004242	1	0.007687	0.0777	1	2	NTS
Pubmed	38742942	IL27 and IL1RN are causally associated with acute pancreatitis: a Mendelian randomization study.	0.004242	1	0.007687	0.0777	1	2	IL27
Pubmed	19291698	Negative feedback regulation of IL-32 production by iNOS activation in response to dsRNA or influenza virus infection.	0.004242	1	0.007687	0.0777	1	2	IL32
Pubmed	22978759	CXCR7 mediates SDF1-induced melanocyte migration.	0.004242	1	0.007687	0.0777	1	2	CXCL12
Pubmed	24771852	A soluble form of IL-27RŒ± is a natural IL-27 antagonist.	0.004242	1	0.007687	0.0777	1	2	IL27
Pubmed	23350935	Diabetes-induced changes in mannan-binding lectin levels and complement activation in a mouse model of type 1 diabetes.	0.004242	1	0.007687	0.0777	1	2	MBL2
Pubmed	25656613	REG IŒ± activates c-Jun through MAPK pathways to enhance the radiosensitivity of squamous esophageal cancer cells.	0.004242	1	0.007687	0.0777	1	2	REG1A
Pubmed	17312104	Cutting Edge: IFN-gamma-producing CD4 T lymphocytes mediate spore-induced immunity to capsulated Bacillus anthracis.	0.004242	1	0.007687	0.0777	1	2	IGHM
Pubmed	38422134	Retrograde endocannabinoid signaling at inhibitory synapses in vivo.	0.004242	1	0.007687	0.0777	1	2	SNCG
Pubmed	15174288	[Allelic variants of the tumor necrosis factor superfamily as markers of the severity of the course of chronic obstructive lung disease and bronchiectatic disease].	0.004242	1	0.007687	0.0777	1	2	LTA
Pubmed	20699361	Role of CD27/CD70 pathway of activation in immunity and tolerance.	0.004242	1	0.007687	0.0777	1	2	CD27
Pubmed	32581365	Structure of human GABAB receptor in an inactive state.	0.004242	1	0.007687	0.0777	1	2	GABBR2
Pubmed	28348268	Cutting Edge: Class II-like Structural Features and Strong Receptor Binding of the Nonclassical HLA-G2 Isoform Homodimer.	0.004242	1	0.007687	0.0777	1	2	LILRB2
Pubmed	24079738	Human skin melanocyte migration towards stromal cell-derived factor-1Œ± demonstrated by optical real-time cell mobility assay: modulation of their chemotactic ability by Œ±-melanocyte-stimulating hormone.	0.004242	1	0.007687	0.0777	1	2	CXCL12
Pubmed	17312136	Increased positive selection of B1 cells and reduced B cell tolerance to intracellular antigens in c1q-deficient mice.	0.004242	1	0.007687	0.0777	1	2	IGHM
Pubmed	32391973	Targeting glycosylated antigens on cancer cells using siglec-7/9-based CAR T-cells.	0.004242	1	0.007687	0.0777	1	2	SIGLEC7
Pubmed	9710254	Processing by CD26/dipeptidyl-peptidase IV reduces the chemotactic and anti-HIV-1 activity of stromal-cell-derived factor-1alpha.	0.004242	1	0.007687	0.0777	1	2	CXCL12
Pubmed	23562195	Some polymorphisms in Epstein-Barr virus-induced gene 3 modify the risk for chronic rhinosinusitis.	0.004242	1	0.007687	0.0777	1	2	EBI3
Pubmed	12069182	Improved survival of TNF-deficient mice during the zymosan-induced multiple organ dysfunction syndrome.	0.004242	1	0.007687	0.0777	1	2	LTA
Pubmed	22479362	The putative tumor suppressor VILIP-1 counteracts epidermal growth factor-induced epidermal-mesenchymal transition in squamous carcinoma cells.	0.004242	1	0.007687	0.0777	1	2	VSNL1
Pubmed	20687374	[Role of the M235T (c.704c>T) polymorphism of angiotensynogen gene as well as A724A (c.2171G>A) polymorphism of SERCA2a gene in ethiopathogenesis of left ventricular hypertrophy in essential hypertension].	0.004242	1	0.007687	0.0777	1	2	AGT
Pubmed	27014752	Altered Expression of Angiotensinogen and Mediators of Angiogenesis in Ileal Crohn's Disease.	0.004242	1	0.007687	0.0777	1	2	AGT
Pubmed	18171520	[Genetic polymorphism of dendritic cell-specific ICAM-3 grabbing nonintegrin and DC-SIGNR's exon 4 in Chinese hepatitis C patients].	0.004242	1	0.007687	0.0777	1	2	CLEC4M
Pubmed	17482263	Molecular cloning, structural analysis and expression of complement component Bf/C2 genes in the nurse shark, Ginglymostoma cirratum.	0.004242	1	0.007687	0.0777	1	2	C2
Pubmed	14569193	Genotyping patients with recent blood transfusions.	0.004242	1	0.007687	0.0777	1	2	LTA
Pubmed	22732593	Subcongenic analyses reveal complex interactions between distal chromosome 4 genes controlling diabetogenic B cells and CD4 T cells in nonobese diabetic mice.	0.004242	1	0.007687	0.0777	1	2	IGHM
Pubmed	33955861	Assessment of endothelial progenitor cells, VEGF-A and SDF-1Œ± in Hodgkin's lymphoma.	0.004242	1	0.007687	0.0777	1	2	CXCL12
Pubmed	26222157	IL-27 Signaling Is Crucial for Survival of Mice Infected with African Trypanosomes via Preventing Lethal Effects of CD4+ T Cells and IFN-Œ≥.	0.004242	1	0.007687	0.0777	1	2	IL27
Pubmed	12502850	Differential N-linked glycosylation of human immunodeficiency virus and Ebola virus envelope glycoproteins modulates interactions with DC-SIGN and DC-SIGNR.	0.004242	1	0.007687	0.0777	1	2	CLEC4M
Pubmed	17096357	Genetic influences on mannan-binding lectin (MBL) and mannan-binding lectin associated serine protease-2 (MASP-2) activity.	0.004242	1	0.007687	0.0777	1	2	MBL2
Pubmed	21304904	Genetic predisposition of donors affects the allograft outcome in kidney transplantation; polymorphisms of stromal-derived factor-1 and CXC receptor 4.	0.004242	1	0.007687	0.0777	1	2	CXCL12
Pubmed	21544635	TNF promoter -308 G>A and LTA 252 A>G polymorphisms in Portuguese patients with systemic lupus erythematosus.	0.004242	1	0.007687	0.0777	1	2	LTA
Pubmed	23238214	HLA-G expressing DC-10 and CD4(+) T cells accumulate in human decidua during pregnancy.	0.004242	1	0.007687	0.0777	1	2	LILRB2
Pubmed	25950774	CD44 and CXCL9 serum protein levels predict the risk of clinically significant allograft rejection after liver transplantation.	0.004242	1	0.007687	0.0777	1	2	CXCL9
Pubmed	22869612	The association between complement component 2/complement factor B polymorphisms and age-related macular degeneration: a HuGE review and meta-analysis.	0.004242	1	0.007687	0.0777	1	2	C2
Pubmed	24480462	Neutralising properties of peptides derived from CXCR4 extracellular loops towards CXCL12 binding and HIV-1 infection.	0.004242	1	0.007687	0.0777	1	2	CXCL12
Pubmed	18781098	Involvement of CXCL12 and CXCR4 in lymph node metastases and development of oral squamous cell carcinomas.	0.004242	1	0.007687	0.0777	1	2	CXCL12
Pubmed	38337001	Correlations of SDF-1…ë and XRCC1 gene polymorphisms with the risk of renal cancer development and bioinformatics studies of SDF-1Œ± and XRCC1 and the prognosis of renal cancer.	0.004242	1	0.007687	0.0777	1	2	CXCL12
Pubmed	29795405	Myeloid-restricted ablation of Shp2 restrains melanoma growth by amplifying the reciprocal promotion of CXCL9 and IFN-Œ≥ production in tumor microenvironment.	0.004242	1	0.007687	0.0777	1	2	CXCL9
Pubmed	26329040	RNAseq expression analysis of resistant and susceptible mice after influenza A virus infection identifies novel genes associated with virus replication and important for host resistance to infection.	0.004242	1	0.007687	0.0777	1	2	REG3G
Pubmed	32978280	B Cell Subsets Differentially Contribute to the T Cell-Independent Memory Pool.	0.004242	1	0.007687	0.0777	1	2	IGHM
Pubmed	15042429	A1166C variant of angiotensin II type 1 receptor gene is associated with severe hypertension in pregnancy independently of T235 variant of angiotensinogen gene.	0.004242	1	0.007687	0.0777	1	2	AGT
Pubmed	23311322	Inactivation of the Cdkn2a locus cooperates with HMGA1 to drive T-cell leukemogenesis.	0.004242	1	0.007687	0.0777	1	2	HMGA1
Pubmed	20929726	Structures of the CXCR4 chemokine GPCR with small-molecule and cyclic peptide antagonists.	0.004242	1	0.007687	0.0777	1	2	CXCL12
Pubmed	19773761	Loss of Coxsackie and adenovirus receptor downregulates alpha-catenin expression.	0.004242	1	0.007687	0.0777	1	2	CTNNA1
Pubmed	20375003	Targeting Robo4-dependent Slit signaling to survive the cytokine storm in sepsis and influenza.	0.004242	1	0.007687	0.0777	1	2	ROBO4
Pubmed	23599431	Induction of C-X-C chemokine receptor type 7 (CXCR7) switches stromal cell-derived factor-1 (SDF-1) signaling and phagocytic activity in macrophages linked to atherosclerosis.	0.004242	1	0.007687	0.0777	1	2	CXCL12
Pubmed	38547292	Control of cell proliferation by memories of mitosis.	0.004242	1	0.007687	0.0777	1	2	USP28
Pubmed	24853339	The relevance of the chemokine receptor ACKR3/CXCR7 on CXCL12-mediated effects in cancers with a focus on virus-related cancers.	0.004242	1	0.007687	0.0777	1	2	CXCL12
Pubmed	20376342	Cardiogenic induction of pluripotent stem cells streamlined through a conserved SDF-1/VEGF/BMP2 integrated network.	0.004242	1	0.007687	0.0777	1	2	CXCL12
Pubmed	22323543	Germinal center alloantibody responses are mediated exclusively by indirect-pathway CD4 T follicular helper cells.	0.004242	1	0.007687	0.0777	1	2	IGHM
Pubmed	17083063	Influence of gender and genetic variability on plasma angiotensin peptides.	0.004242	1	0.007687	0.0777	1	2	AGT
Pubmed	10615411	The renin-angiotensin system and experimental heart failure.	0.004242	1	0.007687	0.0777	1	2	AGT
Pubmed	11953881	CXCR4/CXCL12 expression and signalling in kidney cancer.	0.004242	1	0.007687	0.0777	1	2	CXCL12
Pubmed	16102832	Heterogeneity of MBL-MASP complexes.	0.004242	1	0.007687	0.0777	1	2	MBL2
Pubmed	32437855	ALS and Parkinson's disease genes CHCHD10 and CHCHD2 modify synaptic transcriptomes in human iPSC-derived motor neurons.	0.004242	1	0.007687	0.0777	1	2	CHCHD10
Pubmed	18445591	Aldose reductase regulates hepatic peroxisome proliferator-activated receptor alpha phosphorylation and activity to impact lipid homeostasis.	0.004242	1	0.007687	0.0777	1	2	AKR1B1
Pubmed	30664157	MicroRNA‚Äë31 promotes chondrocyte proliferation by targeting C‚ÄëX‚ÄëC motif chemokine ligand 12.	0.004242	1	0.007687	0.0777	1	2	CXCL12
Pubmed	18216294	CD27-CD70 interactions in the pathogenesis of Waldenstrom macroglobulinemia.	0.004242	1	0.007687	0.0777	1	2	CD27
Pubmed	22673782	Disruption of muscle renin-angiotensin system in AT1a-/- mice enhances muscle function despite reducing muscle mass but compromises repair after injury.	0.004242	1	0.007687	0.0777	1	2	AGT
Pubmed	25042571	A pro-tumourigenic loop at the human prostate tumour interface orchestrated by oestrogen, CXCL12 and mast cell recruitment.	0.004242	1	0.007687	0.0777	1	2	CXCL12
Pubmed	38766687	SAP deletion promotes malignant insulinoma progression by inducing CXCL12 secretion from CAFs via the CXCR4/p38/ERK signalling pathway.	0.004242	1	0.007687	0.0777	1	2	CXCL12
Pubmed	32989212	HMGA1 Promotes Hepatic Metastasis of Colorectal Cancer by Inducing Expression of Glucose Transporter 3 (GLUT3).	0.004242	1	0.007687	0.0777	1	2	HMGA1
Pubmed	23733872	Regulatory CD8+ T cells associated with erosion of immune surveillance in persistent virus infection suppress in vitro and have a reversible proliferative defect.	0.004242	1	0.007687	0.0777	1	2	EBI3
Pubmed	22660477	Structure and functional interaction of the extracellular domain of human GABA(B) receptor GBR2.	0.004242	1	0.007687	0.0777	1	2	GABBR2
Pubmed	21979939	Regenerating islet-derived 3-alpha is a biomarker of gastrointestinal graft-versus-host disease.	0.004242	1	0.007687	0.0777	1	2	REG3G
Pubmed	27183610	Cholesterol Crystals Activate the Lectin Complement Pathway via Ficolin-2 and Mannose-Binding Lectin: Implications for the Progression of Atherosclerosis.	0.004242	1	0.007687	0.0777	1	2	MBL2
Pubmed	23996491	A biophysical characterization of the folded domains of KCTD12: insights into interaction with the GABAB2 receptor.	0.004242	1	0.007687	0.0777	1	2	GABBR2
Pubmed	19139298	Imaging correlates of leukocyte accumulation and CXCR4/CXCL12 in multiple sclerosis.	0.004242	1	0.007687	0.0777	1	2	CXCL12
Pubmed	26101372	TRIM5Œ± requires Ube2W to anchor Lys63-linked ubiquitin chains and restrict reverse transcription.	0.004242	1	0.007687	0.0777	1	2	UBE2W
Pubmed	11747312	Release and degradation of angiotensin I and angiotensin II from angiotensinogen by neutrophil serine proteinases.	0.004242	1	0.007687	0.0777	1	2	AGT
Pubmed	30521887	Gene polymorphisms of angiotensin-converting enzyme and angiotensinogen and risk of idiopathic ischemic stroke.	0.004242	1	0.007687	0.0777	1	2	AGT
Pubmed	32424359	Remodeling of light and dark zone follicular dendritic cells governs germinal center responses.	0.004242	1	0.007687	0.0777	1	2	CXCL12
Pubmed	16751420	Modulation by IL-2 of CD70 and CD27 expression on CD8+ T cells: importance for the therapeutic effectiveness of cell transfer immunotherapy.	0.004242	1	0.007687	0.0777	1	2	CD27
Pubmed	31665629	TSPAN5 Enriched Microdomains Provide a Platform for Dendritic Spine Maturation through Neuroligin-1 Clustering.	0.004242	1	0.007687	0.0777	1	2	NLGN1
Pubmed	31665632	Activated CD8+ T Cells Cause Long-Term Neurological Impairment after Traumatic Brain Injury in Mice.	0.004242	1	0.007687	0.0777	1	2	IGHM
Pubmed	18024479	REG Ialpha protein mediates an anti-apoptotic effect of STAT3 signaling in gastric cancer cells.	0.004242	1	0.007687	0.0777	1	2	REG1A
Pubmed	21046557	Chemokine receptor CXCR4 signaling modulates the growth factor-induced cell cycle of self-renewing and multipotent neural progenitor cells.	0.004242	1	0.007687	0.0777	1	2	CXCL12
Pubmed	35902972	Human umbilical cord mesenchymal stem cell-derived exosomal miR-335-5p attenuates the inflammation and tubular epithelial-myofibroblast transdifferentiation of renal tubular epithelial cells by reducing ADAM19 protein levels.	0.004242	1	0.007687	0.0777	1	2	ADAM19
Pubmed	34757767	Genetic Predictors of Salt Sensitivity of Blood Pressure: The Additive Impact of 2 Hits in the Same Biological Pathway.	0.004242	1	0.007687	0.0777	1	2	AGT
Pubmed	26330165	Pancreatic Cancer Cell Migration and Metastasis Is Regulated by Chemokine-Biased Agonism and Bioenergetic Signaling.	0.004242	1	0.007687	0.0777	1	2	CXCL12
Pubmed	30496485	PD-linked CHCHD2 mutations impair CHCHD10 and MICOS complex leading to mitochondria dysfunction.	0.004242	1	0.007687	0.0777	1	2	CHCHD10
Pubmed	33433759	Association between tumor necrosis factor alpha and lymphotoxin alpha gene polymorphisms and migraine occurrence among Jordanians.	0.004242	1	0.007687	0.0777	1	2	LTA
Pubmed	11384997	A novel mechanism of carbohydrate recognition by the C-type lectins DC-SIGN and DC-SIGNR. Subunit organization and binding to multivalent ligands.	0.004242	1	0.007687	0.0777	1	2	CLEC4M
Pubmed	20858966	Expression of the ghrelin and neurotensin systems is altered in the temporal lobe of Alzheimer's disease patients.	0.004242	1	0.007687	0.0777	1	2	NTS
Pubmed	22586082	Œ±E-catenin is an autoinhibited molecule that coactivates vinculin.	0.004242	1	0.007687	0.0777	1	2	CTNNA1
Pubmed	12116197	Association between the TNFalpha-308 A/G polymorphism and the onset-age of Alzheimer disease.	0.004242	1	0.007687	0.0777	1	2	LTA
Pubmed	16943240	Stroma-derived factor (SDF-1/CXCL12) and human tumor pathogenesis.	0.004242	1	0.007687	0.0777	1	2	CXCL12
Pubmed	30642980	Growth Factor-like Gene Regulation Is Separable from Survival and Maturation in Antibody-Secreting Cells.	0.004242	1	0.007687	0.0777	1	2	CXCL12
Pubmed	27490802	CXCL9 and CXCL10 predict survival and are regulated by cyclooxygenase inhibition in advanced serous ovarian cancer.	0.004242	1	0.007687	0.0777	1	2	CXCL9
Pubmed	18326691	Ceruloplasmin/hephaestin knockout mice model morphologic and molecular features of AMD.	0.004242	1	0.007687	0.0777	1	2	HEPH
Pubmed	18458800	DC-SIGN and L-SIGN: the SIGNs for infection.	0.004242	1	0.007687	0.0777	1	2	CLEC4M
Pubmed	27392463	Dual blockade of the pro-inflammatory chemokine CCL2 and the homeostatic chemokine CXCL12 is as effective as high dose cyclophosphamide in murine proliferative lupus nephritis.	0.004242	1	0.007687	0.0777	1	2	CXCL12
Pubmed	20015878	Hypoxia-inducible factor-2 is a novel regulator of aberrant CXCL12 expression in multiple myeloma plasma cells.	0.004242	1	0.007687	0.0777	1	2	CXCL12
Pubmed	23527708	High circulating chemokines (C-X-C motif) ligand 9, and (C-X-C motif) ligand 11, in hepatitis C-associated cryoglobulinemia.	0.004242	1	0.007687	0.0777	1	2	CXCL9
Pubmed	24407584	Kisspeptin-10 inhibits stromal-derived factor 1-induced invasion of human endometrial cancer cells.	0.004242	1	0.007687	0.0777	1	2	CXCL12
Pubmed	25788583	Hephaestin and ceruloplasmin play distinct but interrelated roles in iron homeostasis in mouse brain.	0.004242	1	0.007687	0.0777	1	2	HEPH
Pubmed	23129313	The impact of the stromal cell-derived factor-1-3'A and E-selectin S128R polymorphisms on breast cancer.	0.004242	1	0.007687	0.0777	1	2	CXCL12
Pubmed	19324011	Overexpression of alpha-catenin increases osteoblastic differentiation in mouse mesenchymal C3H10T1/2 cells.	0.004242	1	0.007687	0.0777	1	2	CTNNA1
Pubmed	32460032	CXCR4 Signaling Has a CXCL12-Independent Essential Role in Murine MLL-AF9-Driven Acute Myeloid Leukemia.	0.004242	1	0.007687	0.0777	1	2	CXCL12
Pubmed	27001612	The High Mobility Group A1 (HMGA1) gene is highly overexpressed in human uterine serous carcinomas and carcinosarcomas and drives Matrix Metalloproteinase-2 (MMP-2) in a subset of tumors.	0.004242	1	0.007687	0.0777	1	2	HMGA1
Pubmed	18292811	Complex two-gene modulation of lung disease severity in children with cystic fibrosis.	0.004242	1	0.007687	0.0777	1	2	MBL2
Pubmed	11808761	Association between genetic polymorphism of tumor necrosis factor-alpha and risk of oral submucous fibrosis, a pre-cancerous condition of oral cancer.	0.004242	1	0.007687	0.0777	1	2	LTA
Pubmed	22057271	Identification of a cAMP-response element in the regulator of G-protein signaling-2 (RGS2) promoter as a key cis-regulatory element for RGS2 transcriptional regulation by angiotensin II in cultured vascular smooth muscles.	0.004242	1	0.007687	0.0777	1	2	AGT
Pubmed	20459604	Large-scale association analysis of TNF/LTA gene region polymorphisms in type 2 diabetes.	0.004242	1	0.007687	0.0777	1	2	LTA
Pubmed	15305362	Independent maturation of the GABA(B) receptor subunits GABA(B1) and GABA(B2) during postnatal development in rodent brain.	0.004242	1	0.007687	0.0777	1	2	GABBR2
Pubmed	21282977	HMGA1-dependent and independent 7SK RNA gene regulatory activity.	0.004242	1	0.007687	0.0777	1	2	HMGA1
Pubmed	27862917	Assessing variation across 8 established East Asian loci for type 2 diabetes mellitus in American Indians: Suggestive evidence for new sex-specific diabetes signals in GLIS3 and ZFAND3.	0.004242	1	0.007687	0.0777	1	2	ZFAND3
Pubmed	25605248	Stromal-derived factor-1Œ±/CXCL12-CXCR4 chemotactic pathway promotes perineural invasion in pancreatic cancer.	0.004242	1	0.007687	0.0777	1	2	CXCL12
Pubmed	33516870	Skin-resident natural killer T cells participate in cutaneous allergic inflammation in atopic dermatitis.	0.004242	1	0.007687	0.0777	1	2	CXCL12
Pubmed	19497995	The influence of tumor-host interactions in the stromal cell-derived factor-1/CXCR4 ligand/receptor axis in determining metastatic risk in breast cancer.	0.004242	1	0.007687	0.0777	1	2	CXCL12
Pubmed	35675781	Loss of 4E-BP converts cerebellar long-term depression to long-term potentiation.	0.004242	1	0.007687	0.0777	1	2	EIF4EBP2
Pubmed	19409379	The role of hERG1 K+ channels and a functional link between hERG1 K+ channels and SDF-1 in acute leukemic cell migration.	0.004242	1	0.007687	0.0777	1	2	CXCL12
Pubmed	16786148	Expression of breast cancer specific gene-1 (BCSG-1/gamma-synuclein) is associated with tumour grade but not with clinical outcome of patients with breast cancer.	0.004242	1	0.007687	0.0777	1	2	SNCG
Pubmed	26749055	The atypical IŒ∫B protein IŒ∫B(NS) is important for Toll-like receptor-induced interleukin-10 production in B cells.	0.004242	1	0.007687	0.0777	1	2	IGHM
Pubmed	35091454	Intermediate monocytes induced by IFN-Œ≥ inhibit cancer metastasis by promoting NK cell activation through FOXO1 and interleukin-27.	0.004242	1	0.007687	0.0777	1	2	IL27
Pubmed	30206221	ARHGAP9 suppresses the migration and invasion of hepatocellular carcinoma cells through up-regulating FOXJ2/E-cadherin.	0.004242	1	0.007687	0.0777	1	2	FOXJ2
Pubmed	12370377	Enhancement of complement activation and opsonophagocytosis by complexes of mannose-binding lectin with mannose-binding lectin-associated serine protease after binding to Staphylococcus aureus.	0.004242	1	0.007687	0.0777	1	2	MBL2
Pubmed	21292343	Association of genetic polymorphisms of CXCL12/SDF1 gene and its receptor, CXCR4, to the susceptibility and prognosis of non-small cell lung cancer.	0.004242	1	0.007687	0.0777	1	2	CXCL12
Pubmed	16148115	Complement C3a enhances CXCL12 (SDF-1)-mediated chemotaxis of bone marrow hematopoietic cells independently of C3a receptor.	0.004242	1	0.007687	0.0777	1	2	CXCL12
Pubmed	31750736	Genetic Polymorphisms on 4q21.1 Contributed to the Risk of Hashimoto's Thyroiditis.	0.004242	1	0.007687	0.0777	1	2	CXCL9
Pubmed	12766157	Leukocyte-endothelium interaction promotes SDF-1-dependent polarization of CXCR4.	0.004242	1	0.007687	0.0777	1	2	CXCL12
Pubmed	11870628	Activation of pertussis toxin-sensitive CXCL12 (SDF-1) receptors mediates transendothelial migration of T lymphocytes across lymph node high endothelial cells.	0.004242	1	0.007687	0.0777	1	2	CXCL12
Pubmed	39207910	Opposing actions of co-released GABA and neurotensin on the activity of preoptic neurons and on body temperature.	0.004242	1	0.007687	0.0777	1	2	NTS
Pubmed	31989253	M2 macrophages promote vasculogenesis during retinal neovascularization by regulating bone marrow-derived cells via SDF-1/VEGF.	0.004242	1	0.007687	0.0777	1	2	CXCL12
Pubmed	24100137	Inhibitor selectivity between aldo-keto reductase superfamily members AKR1B10 and AKR1B1: role of Trp112 (Trp111).	0.004242	1	0.007687	0.0777	1	2	AKR1B1
Pubmed	8434231	Characterization of a tryptase mRNA expressed in the human basophil cell line KU812.	0.004242	1	0.007687	0.0777	1	2	TPSB2
Pubmed	20713888	Directly transfected langerin+ dermal dendritic cells potentiate CD8+ T cell responses following intradermal plasmid DNA immunization.	0.004242	1	0.007687	0.0777	1	2	IGHM
Pubmed	15713121	High-mobility-group A1 (HMGA1) proteins down-regulate the expression of the recombination activating gene 2 (RAG2).	0.004242	1	0.007687	0.0777	1	2	HMGA1
Pubmed	28639900	The novel CXCR4 antagonist, PRX177561, reduces tumor cell proliferation and accelerates cancer stem cell differentiation in glioblastoma preclinical models.	0.004242	1	0.007687	0.0777	1	2	CXCL12
Pubmed	17727625	Aldose reductase is implicated in high glucose-induced oxidative stress in mouse embryonic neural stem cells.	0.004242	1	0.007687	0.0777	1	2	AKR1B1
Pubmed	32352211	HIP/PAP protects against bleomycin-induced lung injury and inflammation and subsequent fibrosis in mice.	0.004242	1	0.007687	0.0777	1	2	REG3G
Pubmed	10075644	Identification of a GABAB receptor subunit, gb2, required for functional GABAB receptor activity.	0.004242	1	0.007687	0.0777	1	2	GABBR2
Pubmed	30995480	IL-38 Ameliorates Skin Inflammation and Limits IL-17 Production from Œ≥Œ¥ T Cells.	0.004242	1	0.007687	0.0777	1	2	IL1RAPL1
Pubmed	21327568	Mannan-binding lectin and ficolin deposition in skin lesions of pemphigus.	0.004242	1	0.007687	0.0777	1	2	MBL2
Pubmed	12034737	The role of post-translational modifications of the CXCR4 amino terminus in stromal-derived factor 1 alpha association and HIV-1 entry.	0.004242	1	0.007687	0.0777	1	2	CXCL12
Pubmed	35503261	A novel HNRNPH1::ERG rearrangement in aggressive acute myeloid leukemia.	0.004242	1	0.007687	0.0777	1	2	HNRNPH1
Pubmed	11345362	Association of angiotensinogen M235T and A(-6)G gene polymorphisms with coronary heart disease with independence of essential hypertension: the PROCAGENE study. Prospective Cardiac Gene.	0.004242	1	0.007687	0.0777	1	2	AGT
Pubmed	19941824	Two-step recognition of DNA damage for mammalian nucleotide excision repair: Directional binding of the XPC complex and DNA strand scanning.	0.004242	1	0.007687	0.0777	1	2	RAD23B
Pubmed	18797991	Analysis of TNF polymorphisms in Turkish systemic sclerosis patients with interstitial lung involvement.	0.004242	1	0.007687	0.0777	1	2	LTA
Pubmed	12730111	Systemic regulation of Hephaestin and Ireg1 revealed in studies of genetic and nutritional iron deficiency.	0.004242	1	0.007687	0.0777	1	2	HEPH
Pubmed	17554527	Genotyping of single nucleotide polymorphisms by primer extension reaction and a dual-analyte bio/chemiluminometric assay.	0.004242	1	0.007687	0.0777	1	2	MBL2
Pubmed	24863064	Fate mapping reveals origin and dynamics of lymph node follicular dendritic cells.	0.004242	1	0.007687	0.0777	1	2	IGHM
Pubmed	12384933	Involvement of the interferon-gamma-induced T cell-attracting chemokines, interferon-gamma-inducible 10-kd protein (CXCL10) and monokine induced by interferon-gamma (CXCL9), in the salivary gland lesions of patients with Sj√∂gren's syndrome.	0.004242	1	0.007687	0.0777	1	2	CXCL9
Pubmed	30391969	PKP2 and DSG2 genetic variations in Latvian arrhythmogenic right ventricular dysplasia/cardiomyopathy registry patients.	0.004242	1	0.007687	0.0777	1	2	PKP2
Pubmed	26103953	miR-448 negatively regulates ovarian cancer cell growth and metastasis by targeting CXCL12.	0.004242	1	0.007687	0.0777	1	2	CXCL12
Pubmed	26681751	Angiotensinogen Exerts Effects Independent of Angiotensin II.	0.004242	1	0.007687	0.0777	1	2	AGT
Pubmed	21844208	Mechanosensitive EPLIN-dependent remodeling of adherens junctions regulates epithelial reshaping.	0.004242	1	0.007687	0.0777	1	2	CTNNA1
Pubmed	27120047	MiR-4282 suppresses proliferation and mobility of human colorectal carcinoma cells by targeting semaphorin 3E.	0.004242	1	0.007687	0.0777	1	2	SEMA3E
Pubmed	23563306	SDF-1-CXCR4 axis: cell trafficking in the cancer stem cell niche of head and neck squamous cell carcinoma.	0.004242	1	0.007687	0.0777	1	2	CXCL12
Pubmed	28698287	Blimp-1-dependent and -independent natural antibody production by B-1 and B-1-derived plasma cells.	0.004242	1	0.007687	0.0777	1	2	IGHM
Pubmed	12634366	Hepatitis C virus glycoproteins interact with DC-SIGN and DC-SIGNR.	0.004242	1	0.007687	0.0777	1	2	CLEC4M
Pubmed	29519717	Mutation analysis of CHCHD2 and CHCHD10 in Italian patients with mitochondrial myopathy.	0.004242	1	0.007687	0.0777	1	2	CHCHD10
Pubmed	20196627	Role of VEGF-stromal cell-derived factor-1alpha/CXCL12 axis in pleural effusion of lung cancer.	0.004242	1	0.007687	0.0777	1	2	CXCL12
Pubmed	30723261	The role of Mannose Binding Lectin in the immune response against Borrelia burgdorferi sensu lato.	0.004242	1	0.007687	0.0777	1	2	MBL2
Pubmed	22333149	[Expression of stromal cell derived factor-1/CXCR4 biology axis in myelodysplastic syndromes].	0.004242	1	0.007687	0.0777	1	2	CXCL12
Pubmed	27487124	Downregulated pseudogene CTNNAP1 promote tumor growth in human cancer by downregulating its cognate gene CTNNA1 expression.	0.004242	1	0.007687	0.0777	1	2	CTNNA1
Pubmed	20109227	Simultaneous CXCL12 and ESR1 CpG island hypermethylation correlates with poor prognosis in sporadic breast cancer.	0.004242	1	0.007687	0.0777	1	2	CXCL12
Pubmed	29445068	Lower Plasma Levels of IL-35 in Patients with Primary Biliary Cirrhosis.	0.004242	1	0.007687	0.0777	1	2	EBI3
Pubmed	11319038	Tumor necrosis factor and lymphotoxin-alpha genetic polymorphisms and risk of relapse in childhood B-cell precursor acute lymphoblastic leukemia: a case-control study of patients treated with BFM therapy.	0.004242	1	0.007687	0.0777	1	2	LTA
Pubmed	21257825	Stromal-derived factor-1[alpha] correlates with circulating endothelial progenitor cells and with acute lesion volume in stroke patients.	0.004242	1	0.007687	0.0777	1	2	CXCL12
Pubmed	28205588	Hypoxia-induced angiotensin II by the lactate-chymase-dependent mechanism mediates radioresistance of hypoxic tumor cells.	0.004242	1	0.007687	0.0777	1	2	AGT
Pubmed	14960313	The functional interaction between HMGA1 and the estrogen receptor requires either the N- or the C-terminal domain of the receptor.	0.004242	1	0.007687	0.0777	1	2	HMGA1
Pubmed	18579746	The chemokine stromal cell-derived factor-1 regulates GABAergic inputs to neural progenitors in the postnatal dentate gyrus.	0.004242	1	0.007687	0.0777	1	2	CXCL12
Pubmed	22821546	Semaphorin 5A, an axon guidance molecule, enhances the invasion and metastasis of human gastric cancer through activation of MMP9.	0.004242	1	0.007687	0.0777	1	2	SEMA5A
Pubmed	19903768	Upregulation of MMP-2 by HMGA1 promotes transformation in undifferentiated, large-cell lung cancer.	0.004242	1	0.007687	0.0777	1	2	HMGA1
Pubmed	19459809	Urinary CXCL9 and CXCL10 levels correlate with the extent of subclinical tubulitis.	0.004242	1	0.007687	0.0777	1	2	CXCL9
Pubmed	21270819	The (pro)renin receptor is cleaved by ADAM19 in the Golgi leading to its secretion into extracellular space.	0.004242	1	0.007687	0.0777	1	2	ADAM19
Pubmed	16500903	Structure of the mouse peptide N-glycanase-HR23 complex suggests co-evolution of the endoplasmic reticulum-associated degradation and DNA repair pathways.	0.004242	1	0.007687	0.0777	1	2	RAD23B
Pubmed	18048355	PKD1, PKD2, and their substrate Kidins220 regulate neurotensin secretion in the BON human endocrine cell line.	0.004242	1	0.007687	0.0777	1	2	NTS
Pubmed	23804710	T cell-dependent IgM memory B cells generated during bacterial infection are required for IgG responses to antigen challenge.	0.004242	1	0.007687	0.0777	1	2	IGHM
Pubmed	38159726	Metabolic fitness of IgA+ plasma cells in the gut requires DOCK8.	0.004242	1	0.007687	0.0777	1	2	IGHM
Pubmed	20134207	The CXCL12/CXCR4 pair in aged human thymus.	0.004242	1	0.007687	0.0777	1	2	CXCL12
Pubmed	8555428	Immunotoxicologic effects of ethylene dibromide in the mouse and their modulation by the estrous cycle.	0.004242	1	0.007687	0.0777	1	2	CTNNA1
Pubmed	18579707	Intrarenal angiotensin II and angiotensinogen augmentation in chronic angiotensin II-infused mice.	0.004242	1	0.007687	0.0777	1	2	AGT
Pubmed	28196873	Lymphotoxin-Œ≤ Interacts with Methylated EGFR to Mediate Acquired Resistance to Cetuximab in Head and Neck Cancer.	0.004242	1	0.007687	0.0777	1	2	LTB
Pubmed	11142763	Lack of association of ACE/angiotensinogen genotype with renal function in autosomal dominant polycystic kidney disease.	0.004242	1	0.007687	0.0777	1	2	AGT
Pubmed	12946268	Constitutive nuclear factor kappaB activity is required to elicit interferon-gamma-induced expression of chemokine CXC ligand 9 (CXCL9) and CXCL10 in human tumour cell lines.	0.004242	1	0.007687	0.0777	1	2	CXCL9
Pubmed	8075503	Chromosomal localization of mouse and human neurotensin receptor genes.	0.004242	1	0.007687	0.0777	1	2	NTS
Pubmed	23502338	Increased IL-17A but decreased IL-27 serum levels in patients with multiple sclerosis.	0.004242	1	0.007687	0.0777	1	2	IL27
Pubmed	12682046	Catalytic properties of ADAM19.	0.004242	1	0.007687	0.0777	1	2	ADAM19
Pubmed	23516971	Angiotensin II causes imbalance between pro- and anti-inflammatory cytokines by modulating GSK-3Œ≤ in neuronal culture.	0.004242	1	0.007687	0.0777	1	2	AGT
Pubmed	18974298	Semaphorin 3E expression correlates inversely with Plexin D1 during tumor progression.	0.004242	1	0.007687	0.0777	1	2	SEMA3E
Pubmed	23802178	Sulfopeptide probes of the CXCR4/CXCL12 interface reveal oligomer-specific contacts and chemokine allostery.	0.004242	1	0.007687	0.0777	1	2	CXCL12
Pubmed	20592241	Tumor necrosis factor-{alpha} suppresses angiotensinogen expression through formation of a p50/p50 homodimer in human renal proximal tubular cells.	0.004242	1	0.007687	0.0777	1	2	AGT
Pubmed	15630457	Atypical PKC-zeta regulates SDF-1-mediated migration and development of human CD34+ progenitor cells.	0.004242	1	0.007687	0.0777	1	2	CXCL12
Pubmed	27452455	Pathogenic Chikungunya Virus Evades B Cell Responses to Establish Persistence.	0.004242	1	0.007687	0.0777	1	2	IGHM
Pubmed	33180383	Assessment of Interleukin-27 and Chemokine RANTES as Biomarkers for Early Onset Neonatal Sepsis.	0.004242	1	0.007687	0.0777	1	2	IL27
Pubmed	15557178	The membrane-proximal immunoreceptor tyrosine-based inhibitory motif is critical for the inhibitory signaling mediated by Siglecs-7 and -9, CD33-related Siglecs expressed on human monocytes and NK cells.	0.004242	1	0.007687	0.0777	1	2	SIGLEC7
Pubmed	9988272	Hephaestin, a ceruloplasmin homologue implicated in intestinal iron transport, is defective in the sla mouse.	0.004242	1	0.007687	0.0777	1	2	HEPH
Pubmed	19949096	The pleckstrin homology domain adaptor protein Bam32/DAPP1 is required for germinal center progression.	0.004242	1	0.007687	0.0777	1	2	IGHM
Pubmed	33288630	Humanized C3 Mouse: A Novel Accelerated Model of C3 Glomerulopathy.	0.004242	1	0.007687	0.0777	1	2	C2
Pubmed	39471249	CXCR4 signaling determines the fate of hematopoietic multipotent progenitors by stimulating mTOR activity and mitochondrial metabolism.	0.004242	1	0.007687	0.0777	1	2	CXCL12
Pubmed	22467521	JCV+ Patients with Inflammatory bowel disease show elevated plasma levels of MIG and SCF.	0.004242	1	0.007687	0.0777	1	2	CXCL9
Pubmed	10520747	Isolation of two human cDNAs, HLP3 and HLP4, homologous to the neuron-specific calcium-binding protein genes.	0.004242	1	0.007687	0.0777	1	2	VSNL1
Pubmed	12215924	[Do polymorphisms of the SDF1 and CCR2b genes modify the course of hepatitis C or HIV/HCV co-infection?].	0.004242	1	0.007687	0.0777	1	2	CXCL12
Pubmed	30893297	Lateral hypothalamic neurotensin neurons promote arousal and hyperthermia.	0.004242	1	0.007687	0.0777	1	2	NTS
Pubmed	14581001	Tumor necrosis factors in a murine model of allergic peritonitis: effects on eosinophil accumulation and inflammatory mediators' release.	0.004242	1	0.007687	0.0777	1	2	LTA
Pubmed	26305217	Direct Renin Inhibition with Aliskiren Improves Ischemia-Induced Neovasculogenesis in Diabetic Animals via the SDF-1 Related Mechanism.	0.004242	1	0.007687	0.0777	1	2	CXCL12
Pubmed	20496471	Histone deacetylases are critical regulators of the renin-angiotensin system during ureteric bud branching morphogenesis.	0.004242	1	0.007687	0.0777	1	2	AGT
Pubmed	29472636	CXCL12/CXCR4-Mediated Procollagen Secretion Is Coupled To Cullin-RING Ubiquitin Ligase Activation.	0.004242	1	0.007687	0.0777	1	2	CXCL12
Pubmed	17493152	Lack of association between LTA and LGALS2 polymorphisms and myocardial infarction in Japanese and Korean populations.	0.004242	1	0.007687	0.0777	1	2	LTA
Pubmed	38849535	A mild increase in nutrient signaling to mTORC1 in mice leads to parenchymal damage, myeloid inflammation and shortened lifespan.	0.004242	1	0.007687	0.0777	1	2	IGHM
Pubmed	20217198	The nine-repeat DC-SIGNR isoform is associated with increased HIV-RNA loads and HIV sexual transmission.	0.004242	1	0.007687	0.0777	1	2	CLEC4M
Pubmed	15764810	Neuropeptide neurotensin stimulates intestinal wound healing following chronic intestinal inflammation.	0.004242	1	0.007687	0.0777	1	2	NTS
Pubmed	33815355	CXCL12-CXCR4-Mediated Chemotaxis Supports Accumulation of Mucosal-Associated Invariant T Cells Into the Liver of Patients With PBC.	0.004242	1	0.007687	0.0777	1	2	CXCL12
Pubmed	24215514	Angiotensin type 1a receptor-deficient mice develop diabetes-induced cardiac dysfunction, which is prevented by renin-angiotensin system inhibitors.	0.004242	1	0.007687	0.0777	1	2	AGT
Pubmed	26490988	The SDF-1/CXCR4 chemokine axis in uveal melanoma cell proliferation and migration.	0.004242	1	0.007687	0.0777	1	2	CXCL12
Pubmed	37511292	Increase in TPSB2 and TPSD1 Expression in Synovium of Hip Osteoarthritis Patients Who Are Overweight.	0.004242	1	0.007687	0.0777	1	2	TPSB2
Pubmed	19748991	IL-27 regulates IL-10 and IL-17 from CD4+ cells in nonhealing Leishmania major infection.	0.004242	1	0.007687	0.0777	1	2	IL27
Pubmed	23660400	RNA analysis of inner ear cells from formalin fixed paraffin embedded (FFPE) archival human temporal bone section using laser microdissection--a technical report.	0.004242	1	0.007687	0.0777	1	2	COCH
Pubmed	30970038	A model of chronic, transmissible Otitis Media in mice.	0.004242	1	0.007687	0.0777	1	2	IGHM
Pubmed	16522396	The association between inherited cytokine polymorphisms and cerebral palsy.	0.004242	1	0.007687	0.0777	1	2	MBL2
Pubmed	34419446	Structural delineation and phase-dependent activation of the costimulatory CD27:CD70 complex.	0.004242	1	0.007687	0.0777	1	2	CD27
Pubmed	26344801	Identification of gamma-synuclein as a new PCBP1-interacting protein.	0.004242	1	0.007687	0.0777	1	2	SNCG
Pubmed	24226205	Pharmacologically antagonizing the CXCR4-CXCL12 chemokine pathway with AMD3100 inhibits sunlight-induced skin cancer.	0.004242	1	0.007687	0.0777	1	2	CXCL12
Pubmed	26044961	A potential immunopathogenic role for reduced IL-35 expression in allergic asthma.	0.004242	1	0.007687	0.0777	1	2	EBI3
Pubmed	31723023	Lack of B Lymphocytes Enhances CD8 T Cell-Mediated Resistance against Respiratory Viral Infection but Compromises Memory Cell Formation.	0.004242	1	0.007687	0.0777	1	2	IGHM
Pubmed	16368965	The chemokines CXCL9 and CXCL10 promote a protective immune response but do not contribute to cardiac inflammation following infection with Trypanosoma cruzi.	0.004242	1	0.007687	0.0777	1	2	CXCL9
Pubmed	22779446	Stromal cell-derived factor-1Œ≤ potentiates bone morphogenetic protein-2-stimulated osteoinduction of genetically engineered bone marrow-derived mesenchymal stem cells in vitro.	0.004242	1	0.007687	0.0777	1	2	CXCL12
Pubmed	30760134	The stromal cell-derived factor-1 Œ± (SDF-1Œ±)/cysteine-X-cysteine chemokine receptor 4 (CXCR4) axis: a possible prognostic indicator of acute ischemic stroke.	0.004242	1	0.007687	0.0777	1	2	CXCL12
Pubmed	27983984	Angiotensin ‚Ö° induces the differentiation of mouse epicardial progenitor cells into vascular smooth muscle-like cells.	0.004242	1	0.007687	0.0777	1	2	AGT
Pubmed	11429547	IgA production without mu or delta chain expression in developing B cells.	0.004242	1	0.007687	0.0777	1	2	IGHM
Pubmed	12021316	Locally up-regulated lymphotoxin alpha, not systemic tumor necrosis factor alpha, is the principle mediator of murine cerebral malaria.	0.004242	1	0.007687	0.0777	1	2	LTA
Pubmed	15509576	Extended neck regions stabilize tetramers of the receptors DC-SIGN and DC-SIGNR.	0.004242	1	0.007687	0.0777	1	2	CLEC4M
Pubmed	18230628	Lymphotoxin 252A>G polymorphism is common and associates with myocardial infarction in patients with rheumatoid arthritis.	0.004242	1	0.007687	0.0777	1	2	LTA
Pubmed	23935395	CXCL12/CXCR4 signal axis plays an important role in mediating bone morphogenetic protein 9-induced osteogenic differentiation of mesenchymal stem cells.	0.004242	1	0.007687	0.0777	1	2	CXCL12
Pubmed	27119161	A common effect of angiotensin II and relaxin 2 on the PNT1A normal prostate epithelial cell line.	0.004242	1	0.007687	0.0777	1	2	AGT
Pubmed	12717265	Association of plasma levels of tumor necrosis factor (TNF)-alpha and its soluble receptors, two polymorphisms of the TNF gene, with acute severe pancreatitis and early septic shock due to it.	0.004242	1	0.007687	0.0777	1	2	LTA
Pubmed	1939057	Phosphorylation by cdc2 kinase modulates DNA binding activity of high mobility group I nonhistone chromatin protein.	0.004242	1	0.007687	0.0777	1	2	HMGA1
Pubmed	20497701	Expression of stromal cell-derived factor-1 in diabetic retinopathy.	0.004242	1	0.007687	0.0777	1	2	CXCL12
Pubmed	29459637	Angiotensin II-induced Hypertension is Reduced by Deficiency of P-selectin Glycoprotein Ligand-1.	0.004242	1	0.007687	0.0777	1	2	AGT
Pubmed	27982687	Angiotensinogen and interleukin-18 as markers of chronic kidney damage in children with a history of hemolytic uremic syndrome.	0.004242	1	0.007687	0.0777	1	2	AGT
Pubmed	18385169	TNFA -308G>A in two international population-based cohorts and risk of asthma.	0.004242	1	0.007687	0.0777	1	2	LTA
Pubmed	35089073	Noninvasive Detection of Esophageal Cancer by the Combination of mSEPT9 and SNCG.	0.004242	1	0.007687	0.0777	1	2	SNCG
Pubmed	16393966	Dynamics of MHC class II-activating signals in murine resting B cells.	0.004242	1	0.007687	0.0777	1	2	IGHM
Pubmed	23335511	Glutaredoxin-2 is required to control proton leak through uncoupling protein-3.	0.004242	1	0.007687	0.0777	1	2	GLRX2
Pubmed	23576505	CD27-CD70 costimulation controls T cell immunity during acute and persistent cytomegalovirus infection.	0.004242	1	0.007687	0.0777	1	2	CD27
Pubmed	31785332	CXCL12-CXCL4 heterodimerization prevents CXCL12-driven breast cancer cell migration.	0.004242	1	0.007687	0.0777	1	2	CXCL12
Pubmed	21844391	IL-12p35 subunit contributes to autoimmunity by limiting IL-27-driven regulatory responses.	0.004242	1	0.007687	0.0777	1	2	IL27
Pubmed	15365174	Disruption of ceruloplasmin and hephaestin in mice causes retinal iron overload and retinal degeneration with features of age-related macular degeneration.	0.004242	1	0.007687	0.0777	1	2	HEPH
Pubmed	16823505	Differential roles of Angiotensinogen and Angiotensin Receptor type 1 polymorphisms in breast cancer risk.	0.004242	1	0.007687	0.0777	1	2	AGT
Pubmed	11978964	Intragenic breakpoint within RAD51L1 in a t(6;14)(p21.3;q24) of a pulmonary chondroid hamartoma.	0.004242	1	0.007687	0.0777	1	2	HMGA1
Pubmed	15294367	Associations of polymorphisms of the angiotensinogen M235 polymorphism and angiotensin-converting-enzyme intron 16 insertion/deletion polymorphism with preeclampsia in Korean women.	0.004242	1	0.007687	0.0777	1	2	AGT
Pubmed	17567900	AIDS patients have increased surfactant protein D but normal mannose binding lectin levels in lung fluid.	0.004242	1	0.007687	0.0777	1	2	MBL2
Pubmed	36248898	Cross-reactivity between vaccine antigens from the chitin deacetylase protein family improves survival in a mouse model of cryptococcosis.	0.004242	1	0.007687	0.0777	1	2	IGHM
Pubmed	17266742	Lymphotoxin alpha and tumour necrosis factor are not required for control of parasite growth, but differentially regulate cytokine production during Plasmodium chabaudi chabaudi AS infection.	0.004242	1	0.007687	0.0777	1	2	LTA
Pubmed	22550170	Activation of the renal Na+:Cl- cotransporter by angiotensin II is a WNK4-dependent process.	0.004242	1	0.007687	0.0777	1	2	AGT
Pubmed	17216494	Genetic variation in tumor necrosis factor and lymphotoxin-alpha (TNF-LTA) and breast cancer risk.	0.004242	1	0.007687	0.0777	1	2	LTA
Pubmed	18662195	Abnormal connexin43 in arrhythmogenic right ventricular cardiomyopathy caused by plakophilin-2 mutations.	0.004242	1	0.007687	0.0777	1	2	PKP2
Pubmed	21239057	Polymorphisms in integrin genes and lymphoma risk.	0.004242	1	0.007687	0.0777	1	2	ADAM19
Pubmed	18337504	Bystander B cells rapidly acquire antigen receptors from activated B cells by membrane transfer.	0.004242	1	0.007687	0.0777	1	2	IGHM
Pubmed	21459858	New G-protein-coupled receptor structures provide insights into the recognition of CXCL12 and HIV-1 gp120 by CXCR4.	0.004242	1	0.007687	0.0777	1	2	CXCL12
Pubmed	18086932	Platelet-derived stromal cell-derived factor-1 regulates adhesion and promotes differentiation of human CD34+ cells to endothelial progenitor cells.	0.004242	1	0.007687	0.0777	1	2	CXCL12
Pubmed	22156739	Association of polymorphisms in angiotensin and aldosterone synthase genes of the renin-angiotensin-aldosterone system with high-altitude pulmonary edema.	0.004242	1	0.007687	0.0777	1	2	AGT
Pubmed	10049949	Lymph node germinal centers form in the absence of follicular dendritic cell networks.	0.004242	1	0.007687	0.0777	1	2	LTB
Pubmed	29061496	SDF-1/CXCR4 expression is an independent negative prognostic biomarker in patients with head and neck cancer after primary radiochemotherapy.	0.004242	1	0.007687	0.0777	1	2	CXCL12
Pubmed	24007603	Validation of four candidate pancreatic cancer serological biomarkers that improve the performance of CA19.9.	0.004242	1	0.007687	0.0777	1	2	REG1B
Pubmed	21507976	Opposing effects of CD70 costimulation during acute and chronic lymphocytic choriomeningitis virus infection of mice.	0.004242	1	0.007687	0.0777	1	2	CD27
Pubmed	6546617	Molecular cloning of cDNAs from androgen-independent mRNA species of DBA/2 mouse sub-maxillary glands.	0.004242	1	0.007687	0.0777	1	2	PIP
Pubmed	11309157	Characterization and quantification of mouse mannan-binding lectins (MBL-A and MBL-C) and study of acute phase responses.	0.004242	1	0.007687	0.0777	1	2	MBL2
Pubmed	34069352	Epigenetic DNA Methylation of EBI3 Modulates Human Interleukin-35 Formation via NFkB Signaling: A Promising Therapeutic Option in Ulcerative Colitis.	0.004242	1	0.007687	0.0777	1	2	EBI3
Pubmed	21484857	Interleukin-1Œ≤ stimulates stromal-derived factor-1Œ± expression in human subacromial bursa.	0.004242	1	0.007687	0.0777	1	2	CXCL12
Pubmed	19228941	IL-32-dependent effects of IL-1beta on endothelial cell functions.	0.004242	1	0.007687	0.0777	1	2	IL32
Pubmed	32253245	Serine Phosphorylation of the STAT1 Transactivation Domain Promotes Autoreactive B Cell and Systemic Autoimmunity Development.	0.004242	1	0.007687	0.0777	1	2	IGHM
Pubmed	15148336	Mannose-binding lectin-deficient mice are susceptible to infection with Staphylococcus aureus.	0.004242	1	0.007687	0.0777	1	2	MBL2
Pubmed	18084303	Structural basis for synaptic adhesion mediated by neuroligin-neurexin interactions.	0.004242	1	0.007687	0.0777	1	2	NLGN1
Pubmed	16929176	Preferential involvement of CX chemokine receptor 4 and CX chemokine ligand 12 in T-cell migration toward melanoma cells.	0.004242	1	0.007687	0.0777	1	2	CXCL12
Pubmed	30218063	Macrophage-secreted interleukin-35 regulates cancer cell plasticity to facilitate metastatic colonization.	0.004242	1	0.007687	0.0777	1	2	EBI3
Pubmed	16724011	The influence of the alpha-adducin G460W polymorphism and angiotensinogen M235T polymorphism on antihypertensive medication and blood pressure.	0.004242	1	0.007687	0.0777	1	2	AGT
Pubmed	17374136	The CXCR4/CXCL12 (SDF-1) signalling pathway protects non-obese diabetic mouse from autoimmune diabetes.	0.004242	1	0.007687	0.0777	1	2	CXCL12
Pubmed	16979413	Relationship between polymorphisms 804C/A and 252A/G of lymphotoxin-alpha gene and -308G/A of tumor necrosis factor alpha gene and diabetic retinopathy in Japanese patients with type 2 diabetes mellitus.	0.004242	1	0.007687	0.0777	1	2	LTA
Pubmed	17352738	Meltrin beta (ADAM19) mediates ectodomain shedding of Neuregulin beta1 in the Golgi apparatus: fluorescence correlation spectroscopic observation of the dynamics of ectodomain shedding in living cells.	0.004242	1	0.007687	0.0777	1	2	ADAM19
Pubmed	25537744	Antisense-mediated angiotensinogen inhibition slows polycystic kidney disease in mice with a targeted mutation in Pkd2.	0.004242	1	0.007687	0.0777	1	2	AGT
Pubmed	35371618	Myeloma-derived IL-32Œ≥ induced PD-L1 expression in macrophages facilitates immune escape via the PFKFB3-JAK1 axis.	0.004242	1	0.007687	0.0777	1	2	IL32
Pubmed	12068293	G-CSF induces stem cell mobilization by decreasing bone marrow SDF-1 and up-regulating CXCR4.	0.004242	1	0.007687	0.0777	1	2	CXCL12
Pubmed	20736301	Chemokine expression and control of muscle cell migration during myogenesis.	0.004242	1	0.007687	0.0777	1	2	CXCL12
Pubmed	38522506	Neurotensin contributes to cholestatic liver disease potentially modulating matrix metalloprotease-7.	0.004242	1	0.007687	0.0777	1	2	NTS
Pubmed	38390338	IL-27 alters inflammatory cytokine expression and limits protective immunity against Mycobacterium tuberculosis in a neonatal BCG vaccination model.	0.004242	1	0.007687	0.0777	1	2	IL27
Pubmed	26910880	Cohort of Iranian Patients with Congenital Agammaglobulinemia: Mutation Analysis and Novel Gene Defects.	0.004242	1	0.007687	0.0777	1	2	IGHM
Pubmed	11181802	Prognostic value of angiotensin-I converting enzyme I/D polymorphism for nephropathy in type 1 diabetes mellitus: a prospective study.	0.004242	1	0.007687	0.0777	1	2	AGT
Pubmed	11431175	Contribution of gene polymorphisms in the renin-angiotensin system to macroangiopathy in patients with diabetic nephropathy.	0.004242	1	0.007687	0.0777	1	2	AGT
Pubmed	25140780	[Analysis of single nucleotide polymorphisms at IL-6-174 and TNF-Œ≤ NcoI in Chinese Han children in Guangzhou, China].	0.004242	1	0.007687	0.0777	1	2	LTA
Pubmed	16882065	Possible correlation between polymorphism in the tumor necrosis factor-beta gene and the clinicopathological features of bladder cancer in Japanese patients.	0.004242	1	0.007687	0.0777	1	2	LTA
Pubmed	23083741	Transsynaptic signaling by activity-dependent cleavage of neuroligin-1.	0.004242	1	0.007687	0.0777	1	2	NLGN1
Pubmed	17579251	Cardiovascular diseases and molecular variants of the renin-angiotensin system components in Slovak population.	0.004242	1	0.007687	0.0777	1	2	AGT
Pubmed	23613902	Differential and site specific impact of B cells in the protective immune response to Mycobacterium tuberculosis in the mouse.	0.004242	1	0.007687	0.0777	1	2	IGHM
Pubmed	15184054	Cellular and plasma levels of human glutaredoxin 1 and 2 detected by sensitive ELISA systems.	0.004242	1	0.007687	0.0777	1	2	GLRX2
Pubmed	29627640	Genetic variants, structural, and functional changes of Myelin Protein Zero and Mannose-Binding Lectin 2 protein involved in immune response and its allelic transmission in families of patients with leprosy in Colombia.	0.004242	1	0.007687	0.0777	1	2	MBL2
Pubmed	19118554	B cells suppress the inflammatory response in a mouse model of primary biliary cirrhosis.	0.004242	1	0.007687	0.0777	1	2	IGHM
Pubmed	23417122	Monomeric Œ±-catenin links cadherin to the actin cytoskeleton.	0.004242	1	0.007687	0.0777	1	2	CTNNA1
Pubmed	15642127	Polymorphisms of the insertion / deletion ACE and M235T AGT genes and hypertension: surprising new findings and meta-analysis of data.	0.004242	1	0.007687	0.0777	1	2	AGT
Pubmed	27556030	Diagnostic Potential of Evaluation of SDF-1Œ± and sRAGE Levels in Threatened Premature Labor.	0.004242	1	0.007687	0.0777	1	2	CXCL12
Pubmed	28281844	CXCR7 as a chemokine receptor for SDF-1 promotes gastric cancer progression via MAPK pathways.	0.004242	1	0.007687	0.0777	1	2	CXCL12
Pubmed	15328206	CXCR4 and CXCL12 (SDF-1) in prostate cancer: inhibitory effects of human single chain Fv antibodies.	0.004242	1	0.007687	0.0777	1	2	CXCL12
Pubmed	27220474	SDF‚Äë1/CXCR4 axis induces apoptosis of human degenerative nucleus pulposus cells via the NF‚ÄëŒ∫B pathway.	0.004242	1	0.007687	0.0777	1	2	CXCL12
Pubmed	28001450	SDF-1/CXCL12 and CXCR4 gene variants, and elevated serum SDF-1 levels are associated with preeclampsia.	0.004242	1	0.007687	0.0777	1	2	CXCL12
Pubmed	4007963	Close linkage between mouse genes determining the two forms of complement component C6 and component C7, and cis action of a C6 regulatory gene.	0.004242	1	0.007687	0.0777	1	2	C7
Pubmed	35115241	Association of mannose-binding lectin 2 (MBL2) and suppressor of cytokine signaling-1 (SOCS1) gene variants in children with febrile neutropenia.	0.004242	1	0.007687	0.0777	1	2	MBL2
Pubmed	30787324	CXCR4 signaling regulates metastatic onset by controlling neutrophil motility and response to malignant cells.	0.004242	1	0.007687	0.0777	1	2	CXCL12
Pubmed	32555460	Structural basis of the activation of a metabotropic GABA receptor.	0.004242	1	0.007687	0.0777	1	2	GABBR2
Pubmed	30391782	Cancer-associated fibroblast (CAF)-derived IL32 promotes breast cancer cell invasion and metastasis via integrin Œ≤3-p38 MAPK signalling.	0.004242	1	0.007687	0.0777	1	2	IL32
Pubmed	24238971	CXC receptor 4 and stromal cell-derived factor 1 in¬†primary tumors and liver metastases of colorectal cancer.	0.004242	1	0.007687	0.0777	1	2	CXCL12
Pubmed	26560447	Interstitial Fluid Flow Increases Hepatocellular Carcinoma Cell Invasion through CXCR4/CXCL12 and MEK/ERK Signaling.	0.004242	1	0.007687	0.0777	1	2	CXCL12
Pubmed	25151370	The effect of CXCL9 on the invasion ability of hepatocellular carcinoma through up-regulation of PREX2.	0.004242	1	0.007687	0.0777	1	2	CXCL9
Pubmed	24731445	Glucose specifically regulates TRPC6 expression in the podocyte in an AngII-dependent manner.	0.004242	1	0.007687	0.0777	1	2	AGT
Pubmed	20664171	Sema3E-Plexin D1 signaling drives human cancer cell invasiveness and metastatic spreading in mice.	0.004242	1	0.007687	0.0777	1	2	SEMA3E
Pubmed	17495228	A three-kilobase fragment of the human Robo4 promoter directs cell type-specific expression in endothelium.	0.004242	1	0.007687	0.0777	1	2	ROBO4
Pubmed	10783263	Human sulfotransferases SULT1C1 and SULT1C2: cDNA characterization, gene cloning, and chromosomal localization.	0.004242	1	0.007687	0.0777	1	2	SULT1C4
Pubmed	19528505	Association of polymorphisms in Tumor Necrosis Factor Alpha and Beta genes with increased risk for oral cancer.	0.004242	1	0.007687	0.0777	1	2	LTA
Pubmed	34659203	IL-27 Derived From Macrophages Facilitates IL-15 Production and T Cell Maintenance Following Allergic Hypersensitivity Responses.	0.004242	1	0.007687	0.0777	1	2	IL27
Pubmed	15921680	Stromal cell-derived factor-1alpha (SDF-1alpha/CXCL12) stimulates ovarian cancer cell growth through the EGF receptor transactivation.	0.004242	1	0.007687	0.0777	1	2	CXCL12
Pubmed	8182468	Peripheral nerve injury induces Schwann cells to express two macrophage phenotypes: phagocytosis and the galactose-specific lectin MAC-2.	0.004242	1	0.007687	0.0777	1	2	MARCKSL1
Pubmed	22253872	CXCR4/CXCL12 participate in extravasation of metastasizing breast cancer cells within the liver in a rat model.	0.004242	1	0.007687	0.0777	1	2	CXCL12
Pubmed	2203827	Cloning and characterization of a second complementary DNA for human tryptase.	0.004242	1	0.007687	0.0777	1	2	TPSB2
Pubmed	8267903	Complement activation upon binding of mannan-binding protein to HIV envelope glycoproteins.	0.004242	1	0.007687	0.0777	1	2	MBL2
Pubmed	23418512	Dysfunctional activation of neurotensin/IL-8 pathway in hepatocellular carcinoma is associated with increased inflammatory response in microenvironment, more epithelial mesenchymal transition in cancer and worse prognosis in patients.	0.004242	1	0.007687	0.0777	1	2	NTS
Pubmed	33506895	PPM1D accelerates proliferation and metastasis of osteosarcoma by activating PKP2.	0.004242	1	0.007687	0.0777	1	2	PKP2
Pubmed	17293845	Deletion of aldose reductase leads to protection against cerebral ischemic injury.	0.004242	1	0.007687	0.0777	1	2	AKR1B1
Pubmed	18843362	SAP-controlled T-B cell interactions underlie germinal centre formation.	0.004242	1	0.007687	0.0777	1	2	IGHM
Pubmed	32844346	Circular RNA has_circ_0000034 accelerates retinoblastoma advancement through the miR-361-3p/ADAM19 axis.	0.004242	1	0.007687	0.0777	1	2	ADAM19
Pubmed	19167443	Family-based analysis of tumor necrosis factor and lymphotoxin-alpha tag polymorphisms with type 1 diabetes in the population of South Croatia.	0.004242	1	0.007687	0.0777	1	2	LTA
Pubmed	32518420	The contribution from interleukin-27 towards rheumatoid inflammation: insights from gene expression.	0.004242	1	0.007687	0.0777	1	2	IL27
Pubmed	29062886	Activating Peripheral Innate Immunity Enables Safe and Effective Oncolytic Virotherapy in the Brain.	0.004242	1	0.007687	0.0777	1	2	IGHM
Pubmed	33169939	Circ_0067835 sponges miR-324-5p to induce HMGA1 expression in endometrial carcinoma cells.	0.004242	1	0.007687	0.0777	1	2	HMGA1
Pubmed	38485063	Targeting terminal pathway reduces brain complement activation, amyloid load and synapse loss, and improves cognition in a mouse model of dementia.	0.004242	1	0.007687	0.0777	1	2	C7
Pubmed	20145264	CXCL12-induced chemotaxis is impaired in T cells from patients with ZAP-70-negative chronic lymphocytic leukemia.	0.004242	1	0.007687	0.0777	1	2	CXCL12
Pubmed	3684584	Nucleotide sequence of the murine TNF locus, including the TNF-alpha (tumor necrosis factor) and TNF-beta (lymphotoxin) genes.	0.004242	1	0.007687	0.0777	1	2	LTA
Pubmed	27666481	Phosphatidylinositol (3,4,5)-trisphosphate binds to sortilin and competes with neurotensin: Implications for very low density lipoprotein binding.	0.004242	1	0.007687	0.0777	1	2	NTS
Pubmed	24490172	Sphingosine-1-phosphate-mediated mobilization of hematopoietic stem/progenitor cells during intravascular hemolysis requires attenuation of SDF-1-CXCR4 retention signaling in bone marrow.	0.004242	1	0.007687	0.0777	1	2	CXCL12
Pubmed	23238564	SIGN-R1, a C-type lectin, enhances apoptotic cell clearance through the complement deposition pathway by interacting with C1q in the spleen.	0.004242	1	0.007687	0.0777	1	2	CLEC4M
Pubmed	22579910	A transcriptional study in mice with different ethanol-drinking profiles: possible involvement of the GABA(B) receptor.	0.004242	1	0.007687	0.0777	1	2	GABBR2
Pubmed	28989066	Interleukin 35 Expression Correlates With Microvessel Density in¬†Pancreatic Ductal Adenocarcinoma, Recruits Monocytes, and Promotes Growth and Angiogenesis of Xenograft Tumors in Mice.	0.004242	1	0.007687	0.0777	1	2	EBI3
Pubmed	37175783	The Combination of Natural Molecules Naringenin, Hesperetin, Curcumin, Polydatin and Quercetin Synergistically Decreases SEMA3E Expression Levels and DPPIV Activity in In Vitro Models of Insulin Resistance.	0.004242	1	0.007687	0.0777	1	2	SEMA3E
Pubmed	23323617	PPARŒ≥ activation improves the molecular and functional components of I(to) remodeling by angiotensin II.	0.004242	1	0.007687	0.0777	1	2	AGT
Pubmed	35130798	Hsa_circ_0039569 facilitates the progression of endometrial carcinoma by targeting the miR-197/high mobility group protein A1 axis.	0.004242	1	0.007687	0.0777	1	2	HMGA1
Pubmed	19252530	The CXCL12-3'A allele is associated with a higher mobilization yield of CD34 progenitors to the peripheral blood of healthy donors for allogeneic transplantation.	0.004242	1	0.007687	0.0777	1	2	CXCL12
Pubmed	33495843	IL-32 exacerbates adenoid hypertrophy via activating NLRP3-mediated cell pyroptosis, which promotes inflammation.	0.004242	1	0.007687	0.0777	1	2	IL32
Pubmed	24634490	Tissue requirements for establishing long-term CD4+ T cell-mediated immunity following Leishmania donovani infection.	0.004242	1	0.007687	0.0777	1	2	LTA
Pubmed	9264463	A specific domain in alpha-catenin mediates binding to beta-catenin or plakoglobin.	0.004242	1	0.007687	0.0777	1	2	CTNNA1
Pubmed	33495827	miR-140-5p regulates vascular smooth muscle cell viability, migration and apoptosis by targeting ROBO4 gene expression in atherosclerosis.	0.004242	1	0.007687	0.0777	1	2	ROBO4
Pubmed	25344664	Recruitment of skeletal muscle progenitors to secondary sites: a role for CXCR4/SDF-1 signalling in skeletal muscle development.	0.004242	1	0.007687	0.0777	1	2	CXCL12
Pubmed	23395387	Differences are evident within the CXCR4-CXCL12 axis between ethnically divergent South African populations.	0.004242	1	0.007687	0.0777	1	2	CXCL12
Pubmed	9166104	Resistance of TNF/LT alpha double deficient mice to bleomycin-induced fibrosis.	0.004242	1	0.007687	0.0777	1	2	LTA
Pubmed	22215653	Plasma mannose-binding lectin is stimulated by PPARŒ± in humans.	0.004242	1	0.007687	0.0777	1	2	MBL2
Pubmed	22203669	Interleukin 32 (IL-32) contains a typical Œ±-helix bundle structure that resembles focal adhesion targeting region of focal adhesion kinase-1.	0.004242	1	0.007687	0.0777	1	2	IL32
Pubmed	16207496	P2X7 receptor-dependent ATP-induced shedding of CD27 in mouse lymphocytes.	0.004242	1	0.007687	0.0777	1	2	CD27
Pubmed	24416343	Hypertension is a conditional factor for the development of cardiac hypertrophy in type 2 diabetic mice.	0.004242	1	0.007687	0.0777	1	2	AGT
Pubmed	17119115	Mechanisms of regulation of CXCR4/SDF-1 (CXCL12)-dependent migration and homing in multiple myeloma.	0.004242	1	0.007687	0.0777	1	2	CXCL12
Pubmed	16823836	Adenosine upregulates CXCR4 and enhances the proliferative and migratory responses of human carcinoma cells to CXCL12/SDF-1alpha.	0.004242	1	0.007687	0.0777	1	2	CXCL12
Pubmed	12431444	Role of the local renin-angiotensin system in cardiac damage: a minireview focussing on transgenic animal models.	0.004242	1	0.007687	0.0777	1	2	AGT
Pubmed	12431442	Local cardiac renin-angiotensin system: hypertension and cardiac failure.	0.004242	1	0.007687	0.0777	1	2	AGT
Pubmed	4803843	[The primary structure of a monoclonal IgM-immunoglobulin (macroglobulin Gal.), II: the amino acid sequence of the H-chain (mu-type), subgroup H III. Architecture of the complete IgM-molecule (author's transl)].	0.004242	1	0.007687	0.0777	1	2	IGHM
Pubmed	29544958	Reg3Œ≤ is associated with cardiac inflammation and provides prognostic information in patients with acute coronary syndrome.	0.004242	1	0.007687	0.0777	1	2	REG3G
Pubmed	18698020	Overexpression of stromal cell-derived factor 1 and its receptor CXCR4 induces autocrine/paracrine cell proliferation in human pituitary adenomas.	0.004242	1	0.007687	0.0777	1	2	CXCL12
Pubmed	24792364	MicroRNA-34a targets Forkhead box j2 to modulate differentiation of endothelial progenitor cells in response to shear stress.	0.004242	1	0.007687	0.0777	1	2	FOXJ2
Pubmed	9036957	Lack of type 2 T cell-independent B cell responses and defect in isotype switching in TNF-lymphotoxin alpha-deficient mice.	0.004242	1	0.007687	0.0777	1	2	LTA
Pubmed	16955521	T and B lymphocytes exert distinct effects on the homeostasis of NK cells.	0.004242	1	0.007687	0.0777	1	2	IGHM
Pubmed	21774929	Progestins inhibit estradiol-induced vascular endothelial growth factor and stromal cell-derived factor 1 in human endometrial stromal cells.	0.004242	1	0.007687	0.0777	1	2	CXCL12
Pubmed	15585875	IL-27 signaling compromises control of bacterial growth in mycobacteria-infected mice.	0.004242	1	0.007687	0.0777	1	2	IL27
Pubmed	18086860	Heavy chain-only antibodies are spontaneously produced in light chain-deficient mice.	0.004242	1	0.007687	0.0777	1	2	IGHM
Pubmed	26657872	Role of High-mobility Group Protein A Isoforms and Their Clinicopathologic Significance in Primary Retinoblastoma.	0.004242	1	0.007687	0.0777	1	2	HMGA1
Pubmed	24890725	IL-27 limits central nervous system viral clearance by promoting IL-10 and enhances demyelination.	0.004242	1	0.007687	0.0777	1	2	IL27
Pubmed	6088665	A genetic map of mouse chromosome 12 composed of polymorphic DNA fragments.	0.004242	1	0.007687	0.0777	1	2	IGHM
Pubmed	20301193	Activation of human bronchial epithelial cells by inflammatory cytokines IL-27 and TNF-alpha: implications for immunopathophysiology of airway inflammation.	0.004242	1	0.007687	0.0777	1	2	IL27
Pubmed	16738538	The endogenous immune response modulates the course of IgA-immune complex mediated nephropathy.	0.004242	1	0.007687	0.0777	1	2	IGHM
Pubmed	23456842	Differentiation and activation of Œ≥Œ¥ T Lymphocytes: Focus on CD27 and CD28 costimulatory receptors.	0.004242	1	0.007687	0.0777	1	2	CD27
Pubmed	25900994	Epicardial Ventricular Tachycardia Ablation in a Patient With Brugada ECG Pattern and Mutation of PKP2 and DSP Genes.	0.004242	1	0.007687	0.0777	1	2	PKP2
Pubmed	28929377	Opposing roles of the aldo-keto reductases AKR1B1 and AKR1B10 in colorectal cancer.	0.004242	1	0.007687	0.0777	1	2	AKR1B1
Pubmed	36827985	Complementary lateral hypothalamic populations resist hunger pressure to balance nutritional and social needs.	0.004242	1	0.007687	0.0777	1	2	NTS
Pubmed	12141453	Expression of neurexin ligands, the neuroligins and the neurexophilins, in the developing and adult rodent olfactory bulb.	0.004242	1	0.007687	0.0777	1	2	NLGN1
Pubmed	19084810	Characterization of the molecular phenotype of two arrhythmogenic right ventricular cardiomyopathy (ARVC)-related plakophilin-2 (PKP2) mutations.	0.004242	1	0.007687	0.0777	1	2	PKP2
Pubmed	19733207	Antiplatelet antibodies in WASP(-) mice correlate with evidence of increased in vivo platelet consumption.	0.004242	1	0.007687	0.0777	1	2	IGHM
Pubmed	23455508	Independent and interdependent immunoregulatory effects of IL-27, IFN-Œ≤, and IL-10 in the suppression of human Th17 cells and murine experimental autoimmune encephalomyelitis.	0.004242	1	0.007687	0.0777	1	2	IL27
Pubmed	33664871	Exosomal miR-500a-5p derived from cancer-associated fibroblasts promotes breast cancer cell proliferation and metastasis through targeting USP28.	0.004242	1	0.007687	0.0777	1	2	USP28
Pubmed	26873505	Differential regulation of aldose reductase expression during macrophage polarization depends on hyperglycemia.	0.004242	1	0.007687	0.0777	1	2	AKR1B1
Pubmed	12829792	Angiotensin-(1-7) is an endogenous ligand for the G protein-coupled receptor Mas.	0.004242	1	0.007687	0.0777	1	2	AGT
Pubmed	21059341	Involvement of autocrine CXCL12/CXCR4 system in the regulation of ovarian carcinoma cell invasion.	0.004242	1	0.007687	0.0777	1	2	CXCL12
Pubmed	15944269	Positive and negative regulation of the IL-27 receptor during lymphoid cell activation.	0.004242	1	0.007687	0.0777	1	2	IL27
Pubmed	32279906	Association of MIF and MBL2 gene polymorphisms with attempted suicide in patients diagnosed with schizophrenia or bipolar disorder.	0.004242	1	0.007687	0.0777	1	2	MBL2
Pubmed	19335218	Targeted disruption of the CXCL12/CXCR4 axis inhibits osteolysis in a murine model of myeloma-associated bone loss.	0.004242	1	0.007687	0.0777	1	2	CXCL12
Pubmed	24093674	Semaphorin3E-induced inflammation contributes to insulin resistance in dietary obesity.	0.004242	1	0.007687	0.0777	1	2	SEMA3E
Pubmed	27556155	Clinical Significance of Serum Soluble CD Molecules to Assess Disease Activity in Vitiligo.	0.004242	1	0.007687	0.0777	1	2	CD27
Pubmed	30257721	Mesenchymal stem cells overexpressing IL-35: a novel immunosuppressive strategy and therapeutic target for inducing transplant tolerance.	0.004242	1	0.007687	0.0777	1	2	EBI3
Pubmed	21653859	Regulatory B cells limit CNS inflammation and neurologic deficits in murine experimental stroke.	0.004242	1	0.007687	0.0777	1	2	IGHM
Pubmed	11504693	Intrinsic AHR in IL-5 transgenic mice is dependent on CD4(+) cells and CD49d-mediated signaling.	0.004242	1	0.007687	0.0777	1	2	IGHM
Pubmed	17119110	Naive recirculating B cells mature simultaneously in the spleen and bone marrow.	0.004242	1	0.007687	0.0777	1	2	LTA
Pubmed	23997015	A specific PTPRC/CD45 phosphorylation event governed by stem cell chemokine CXCL12 regulates primitive hematopoietic cell motility.	0.004242	1	0.007687	0.0777	1	2	CXCL12
Pubmed	31315456	Disruption of Ca2+i Homeostasis and Connexin 43 Hemichannel Function in the Right Ventricle Precedes Overt Arrhythmogenic Cardiomyopathy in Plakophilin-2-Deficient Mice.	0.004242	1	0.007687	0.0777	1	2	PKP2
Pubmed	28544394	Muscle metabolic alterations induced by genetic ablation of 4E-BP1 and 4E-BP2 in response to diet-induced obesity.	0.004242	1	0.007687	0.0777	1	2	EIF4EBP2
Pubmed	33953720	LUBAC Suppresses IL-21-Induced Apoptosis in CD40-Activated Murine B Cells and Promotes Germinal Center B Cell Survival and the T-Dependent Antibody Response.	0.004242	1	0.007687	0.0777	1	2	IGHM
Pubmed	15317677	ANG II activates effectors of mTOR via PI3-K signaling in human coronary smooth muscle cells.	0.004242	1	0.007687	0.0777	1	2	AGT
Pubmed	18025801	Gain of 5p15.33 is associated with progression of bladder cancer.	0.004242	1	0.007687	0.0777	1	2	TPPP
Pubmed	16134084	Specific ICAM-3 grabbing nonintegrin-related 1 (SIGNR1) expressed by marginal zone macrophages is essential for defense against pulmonary Streptococcus pneumoniae infection.	0.004242	1	0.007687	0.0777	1	2	CLEC4M
Pubmed	32871819	Association Between M235T-AGT and I/D-ACE Polymorphisms and Carotid Atheromatosis in Hypertensive Patients: A Cross-Sectional Study.	0.004242	1	0.007687	0.0777	1	2	AGT
Pubmed	11406267	HMGI/Y proteins: flexible regulators of transcription and chromatin structure.	0.004242	1	0.007687	0.0777	1	2	HMGA1
Pubmed	15667484	TNF gene polymorphisms and Helicobacter Pylori infection in gastric carcinogenesis in Chinese population.	0.004242	1	0.007687	0.0777	1	2	LTA
Pubmed	24116850	Endothelial expression of CXCR7 and the regulation of systemic CXCL12 levels.	0.004242	1	0.007687	0.0777	1	2	CXCL12
Pubmed	35055054	Engagement of the CXCL12-CXCR4 Axis in the Interaction of Endothelial Progenitor Cell and Smooth Muscle Cell to Promote Phenotype Control and Guard Vascular Homeostasis.	0.004242	1	0.007687	0.0777	1	2	CXCL12
Pubmed	28533662	CXCR7/CXCL12 axis is involved in lymph node and liver metastasis of gastric carcinoma.	0.004242	1	0.007687	0.0777	1	2	CXCL12
Pubmed	1736938	Lectin-carbohydrate interactions and infectivity of human immunodeficiency virus type 1 (HIV-1).	0.004242	1	0.007687	0.0777	1	2	CLEC4M
Pubmed	26702068	UCH-L1 is induced in germinal center B cells and identifies patients with aggressive germinal center diffuse large B-cell lymphoma.	0.004242	1	0.007687	0.0777	1	2	IGHM
Pubmed	21324162	SDF1 in the dorsal corticospinal tract promotes CXCR4+ cell migration after spinal cord injury.	0.004242	1	0.007687	0.0777	1	2	CXCL12
Pubmed	21869829	L-selectin and SDF-1 enhance the migration of mouse and human cardiac mesoangioblasts.	0.004242	1	0.007687	0.0777	1	2	CXCL12
Pubmed	22902397	Polymorphisms in DC-SIGN and L-SIGN genes are associated with HIV-1 vertical transmission in a Northeastern Brazilian population.	0.004242	1	0.007687	0.0777	1	2	CLEC4M
Pubmed	21158728	CXCL12-CXCR4 axis in angiogenesis, metastasis and stem cell mobilization.	0.004242	1	0.007687	0.0777	1	2	CXCL12
Pubmed	33988305	Tenascin-C immobilizes infiltrating T lymphocytes through CXCL12 promoting breast cancer progression.	0.004242	1	0.007687	0.0777	1	2	CXCL12
Pubmed	12685844	CD148 and CD27 are expressed in B cell lymphomas derived from both memory and na√Øve B cells.	0.004242	1	0.007687	0.0777	1	2	CD27
Pubmed	12684531	Impaired colonization of the gonads by primordial germ cells in mice lacking a chemokine, stromal cell-derived factor-1 (SDF-1).	0.004242	1	0.007687	0.0777	1	2	CXCL12
Pubmed	31533830	Defective angiogenesis in CXCL12 mutant mice impairs skeletal muscle regeneration.	0.004242	1	0.007687	0.0777	1	2	CXCL12
Pubmed	38243080	Tumor-derived interleukin 35 mediates the dissemination of gemcitabine resistance in pancreatic adenocarcinoma.	0.004242	1	0.007687	0.0777	1	2	EBI3
Pubmed	23526079	CXCR4-mediated Stat3 activation is essential for CXCL12-induced cell invasion in bladder cancer.	0.004242	1	0.007687	0.0777	1	2	CXCL12
Pubmed	16920978	Synchrony of high endothelial venules and lymphatic vessels revealed by immunization.	0.004242	1	0.007687	0.0777	1	2	IGHM
Pubmed	23623275	CXCR4 transfection of cord blood mesenchymal stromal cells with the use of cationic liposome enhances their migration toward stromal cell-derived factor-1.	0.004242	1	0.007687	0.0777	1	2	CXCL12
Pubmed	18062795	Association of TNF polymorphisms with sarcoidosis, its prognosis and tumour necrosis factor (TNF)-alpha levels in Asian Indians.	0.004242	1	0.007687	0.0777	1	2	LTA
Pubmed	35754199	Genetic diversity of the LILRB1 and LILRB2 coding regions in an admixed Brazilian population sample.	0.004242	1	0.007687	0.0777	1	2	LILRB2
Pubmed	22312430	Helicobacter pylori CagA triggers expression of the bactericidal lectin REG3Œ≥ via gastric STAT3 activation.	0.004242	1	0.007687	0.0777	1	2	REG3G
Pubmed	29050986	Rac1 plays a role in CXCL12 but not CCL3-induced chemotaxis and Rac1 GEF inhibitor NSC23766 has off target effects on CXCR4.	0.004242	1	0.007687	0.0777	1	2	CXCL12
Pubmed	24561124	CXCL12-induced upregulation of FOXM1 expression promotes human glioblastoma cell invasion.	0.004242	1	0.007687	0.0777	1	2	CXCL12
Pubmed	16920967	Type 1 IFN deficiency in the absence of normal splenic architecture during lymphocytic choriomeningitis virus infection.	0.004242	1	0.007687	0.0777	1	2	IGHM
Pubmed	25297929	A clinicopathological analysis of primary mucosal malignant melanoma.	0.004242	1	0.007687	0.0777	1	2	CXCL12
Pubmed	16447204	Allograft TNFbeta and IL16 polymorphisms influence HCV recurrence and severity after liver transplantation.	0.004242	1	0.007687	0.0777	1	2	LTA
Pubmed	38498222	USP28 promotes tumorigenesis and cisplatin resistance by deubiquitinating MAST1 protein in cancer cells.	0.004242	1	0.007687	0.0777	1	2	USP28
Pubmed	21893516	Comparison of human blood concentrations of collectin kidney 1 and mannan-binding lectin.	0.004242	1	0.007687	0.0777	1	2	MBL2
Pubmed	26100110	CXCL12-CXCR7 axis is important for tumor endothelial cell angiogenic property.	0.004242	1	0.007687	0.0777	1	2	CXCL12
Pubmed	33640906	Polymorphisms in CXCR3 ligands predict early CXCL9 recovery and severe chronic GVHD.	0.004242	1	0.007687	0.0777	1	2	CXCL9
Pubmed	20869594	Neurexin-neuroligin cell adhesion complexes contribute to synaptotropic dendritogenesis via growth stabilization mechanisms in vivo.	0.004242	1	0.007687	0.0777	1	2	NLGN1
Pubmed	21071025	Concentrations of stromal cell-derived factor-1 and vascular endothelial growth factor in relation to the diameter of human follicles.	0.004242	1	0.007687	0.0777	1	2	CXCL12
Pubmed	20543102	Long peptide vaccination can lead to lethality through CD4+ T cell-mediated cytokine storm.	0.004242	1	0.007687	0.0777	1	2	IGHM
Pubmed	27052602	CXCL12/CXCR4 signaling pathway regulates cochlear development in neonatal mice.	0.004242	1	0.007687	0.0777	1	2	CXCL12
Pubmed	34241972	Similarities and differences in the structures and proteoform profiles of the complement proteins C6 and C7.	0.004242	1	0.007687	0.0777	1	2	C7
Pubmed	15052269	Allele-specific repression of lymphotoxin-alpha by activated B cell factor-1.	0.004242	1	0.007687	0.0777	1	2	LTA
Pubmed	23032324	Endogenous and natural complement inhibitor attenuates myocardial injury and arterial thrombogenesis.	0.004242	1	0.007687	0.0777	1	2	MBL2
Pubmed	19926721	hnRNP A1 and hnRNP H can collaborate to modulate 5' splice site selection.	0.004242	1	0.007687	0.0777	1	2	HNRNPH1
Pubmed	31352763	MiR-874-3p suppresses cell proliferation and invasion by targeting ADAM19 in nasopharyngeal carcinoma.	0.004242	1	0.007687	0.0777	1	2	ADAM19
Pubmed	26825533	IgA Structure Variations Associate with Immune Stimulations and IgA Mesangial Deposition.	0.004242	1	0.007687	0.0777	1	2	IGHM
Pubmed	20362292	Total lymphocyte deficiency attenuates AngII-induced atherosclerosis in males but not abdominal aortic aneurysms in apoE deficient mice.	0.004242	1	0.007687	0.0777	1	2	AGT
Pubmed	34758666	The alleles of AGT and HIF1A gene affect the risk of hypertension in plateau residents.	0.004242	1	0.007687	0.0777	1	2	AGT
Pubmed	15075192	Increased blood pressure in transgenic mice expressing both human renin and angiotensinogen in the renal proximal tubule.	0.004242	1	0.007687	0.0777	1	2	AGT
Pubmed	20629629	CXCR4-CXCL12-dependent inflammatory network and endothelial progenitors.	0.004242	1	0.007687	0.0777	1	2	CXCL12
Pubmed	29337666	Tuning of in vivo cognate B-T cell interactions by Intersectin 2 is required for effective anti-viral B cell immunity.	0.004242	1	0.007687	0.0777	1	2	IGHM
Pubmed	38509369	Role of IL-27 in Epstein-Barr virus infection revealed by IL-27RA deficiency.	0.004242	1	0.007687	0.0777	1	2	IL27
Pubmed	29348324	PlexinD1 signaling controls morphological changes and migration termination in newborn neurons.	0.004242	1	0.007687	0.0777	1	2	SEMA3E
Pubmed	12223058	The role of DC-SIGN and DC-SIGNR in HIV and Ebola virus infection: can potential therapeutics block virus transmission and dissemination?	0.004242	1	0.007687	0.0777	1	2	CLEC4M
Pubmed	20206813	Angiogenic effects of stromal cell-derived factor-1 (SDF-1/CXCL12) variants in vitro and the in vivo expressions of CXCL12 variants and CXCR4 in human critical leg ischemia.	0.004242	1	0.007687	0.0777	1	2	CXCL12
Pubmed	24396867	Interleukin-32Œ¥ interacts with IL-32Œ≤ and inhibits IL-32Œ≤-mediated IL-10 production.	0.004242	1	0.007687	0.0777	1	2	IL32
Pubmed	10673037	Molecular cloning and characterization of the mouse histone deacetylase 1 gene: integration of a retrovirus in 129SV mice.	0.004242	1	0.007687	0.0777	1	2	MARCKSL1
Pubmed	7641699	Upstream sequence elements enhance poly(A) site efficiency of the C2 complement gene and are phylogenetically conserved.	0.004242	1	0.007687	0.0777	1	2	C2
Pubmed	26825581	Urinary angiotensinogen excretion is associated with blood pressure in obese young adults.	0.004242	1	0.007687	0.0777	1	2	AGT
Pubmed	18495324	Rapid and recurrent neutrophil mobilization regulated by T134, a CXCR4 peptide antagonist.	0.004242	1	0.007687	0.0777	1	2	CXCL12
Pubmed	22121892	Stromal-derived factor-1 and its receptor, CXCR4, are constitutively expressed by mouse liver sinusoidal endothelial cells: implications for the regulation of hematopoietic cell migration to the liver during extramedullary hematopoiesis.	0.004242	1	0.007687	0.0777	1	2	CXCL12
Pubmed	29278843	NLGN1 and NLGN2 in the prefrontal cortex: their role in memory consolidation and strengthening.	0.004242	1	0.007687	0.0777	1	2	NLGN1
Pubmed	19407239	Hypoxic preconditioning enhances the benefit of cardiac progenitor cell therapy for treatment of myocardial infarction by inducing CXCR4 expression.	0.004242	1	0.007687	0.0777	1	2	CXCL12
Pubmed	29578435	[THE ROLE OF MARKER FIBROSIS ST2 AND ANGIOTENZINOGEN GENE POLYMORPHISM IN HEART FAILURE PROGRESSING IN PATIENTS WITH TYPE 2 DIABETES MELLITUS].	0.004242	1	0.007687	0.0777	1	2	AGT
Pubmed	10048491	Absence of mutation in the beta- and gamma-synuclein genes in familial autosomal dominant Parkinson's disease.	0.004242	1	0.007687	0.0777	1	2	SNCG
Pubmed	39171524	IL-27/Blimp-1 axis regulates the differentiation and function of Tim-3+ Tregs during early pregnancy.	0.004242	1	0.007687	0.0777	1	2	IL27
Pubmed	20627040	[Relationship of tumor necrosis factor gene polymorphism and acute graft-versus-host disease after unrelated allogeneic hematopoietic stem cell transplantation].	0.004242	1	0.007687	0.0777	1	2	LTA
Pubmed	22684035	(Pro)renin receptor and insulin resistance: possible roles of angiotensin II-dependent and -independent pathways.	0.004242	1	0.007687	0.0777	1	2	AGT
Pubmed	29312329	Co-Stimulation of BCR and Toll-Like Receptor 7 Increases Somatic Hypermutation, Memory B Cell Formation, and Secondary Antibody Response to Protein Antigen.	0.004242	1	0.007687	0.0777	1	2	IGHM
Pubmed	32580208	Structures of metabotropic GABAB receptor.	0.004242	1	0.007687	0.0777	1	2	GABBR2
Pubmed	26079881	SIGN-R1 and complement factors are involved in the systemic clearance of radiation-induced apoptotic cells in whole-body irradiated mice.	0.004242	1	0.007687	0.0777	1	2	CLEC4M
Pubmed	29712506	Spinal CXCL9 and CXCL11 are not involved in neuropathic pain despite an upregulation in the spinal cord following spinal nerve injury.	0.004242	1	0.007687	0.0777	1	2	CXCL9
Pubmed	22684034	Metabolic actions of angiotensin II and insulin: a microvascular endothelial balancing act.	0.004242	1	0.007687	0.0777	1	2	AGT
Pubmed	25764135	Alpha-catenin-dependent recruitment of the centrosomal protein CAP350 to adherens junctions allows epithelial cells to acquire a columnar shape.	0.004242	1	0.007687	0.0777	1	2	CTNNA1
Pubmed	12672193	Mannose binding lectin polymorphisms as a disease-modulating factor in women with systemic lupus erythematosus from Canary Islands, Spain.	0.004242	1	0.007687	0.0777	1	2	MBL2
Pubmed	19299021	Expression of interleukins-23 and 27 leads to successful gene therapy of hepatocellular carcinoma.	0.004242	1	0.007687	0.0777	1	2	IL27
Pubmed	4742735	Complete amino acid sequence of the Mu heavy chain of a human IgM immunoglobulin.	0.004242	1	0.007687	0.0777	1	2	IGHM
Pubmed	19060921	HAND1 gene expression is negatively regulated by the High Mobility Group A1 proteins and is drastically reduced in human thyroid carcinomas.	0.004242	1	0.007687	0.0777	1	2	HMGA1
Pubmed	29288206	IL-4-Induced Gene 1: A Negative Immune Checkpoint Controlling B Cell Differentiation and Activation.	0.004242	1	0.007687	0.0777	1	2	IGHM
Pubmed	8387891	Crystal structure of the soluble human 55 kd TNF receptor-human TNF beta complex: implications for TNF receptor activation.	0.004242	1	0.007687	0.0777	1	2	LTA
Pubmed	15147298	GABAB receptors in Schwann cells influence proliferation and myelin protein expression.	0.004242	1	0.007687	0.0777	1	2	GABBR2
Pubmed	25114209	Murine CD27(-) VŒ≥6(+) Œ≥Œ¥ T cells producing IL-17A promote ovarian cancer growth via mobilization of protumor small peritoneal macrophages.	0.004242	1	0.007687	0.0777	1	2	CD27
Pubmed	25839711	Chemokines in the melanoma metastasis biomarkers portrait.	0.004242	1	0.007687	0.0777	1	2	CXCL12
Pubmed	15498041	Mannan-binding lectin modulates the response to HSV-2 infection.	0.004242	1	0.007687	0.0777	1	2	MBL2
Pubmed	20952070	Dynamic DNA methylation patterns across the mouse and human IL10 genes during CD4+ T cell activation; influence of IL-27.	0.004242	1	0.007687	0.0777	1	2	IL27
Pubmed	15304491	Structural analysis of the complement control protein (CCP) modules of GABA(B) receptor 1a: only one of the two CCP modules is compactly folded.	0.004242	1	0.007687	0.0777	1	2	GABBR2
Pubmed	14561755	A corresponding tyrosine residue in the C2/factor B type A domain is a hot spot in the decay acceleration of the complement C3 convertases.	0.004242	1	0.007687	0.0777	1	2	C2
Pubmed	20484135	Decreased circulating progenitor cell number and failed mechanisms of stromal cell-derived factor-1alpha mediated bone marrow mobilization impair diabetic tissue repair.	0.004242	1	0.007687	0.0777	1	2	CXCL12
Pubmed	34106567	USP28 promotes aerobic glycolysis of colorectal cancer by increasing stability of FOXC1.	0.004242	1	0.007687	0.0777	1	2	USP28
Pubmed	38945954	Noncoding RNA regulates the expression of Krm1 and Dkk2 to synergistically affect aortic valve lesions.	0.004242	1	0.007687	0.0777	1	2	KREMEN1
Pubmed	17289170	Neurotensin receptor binding and neurotensin-induced growth signaling in prostate cancer PC3 cells are sensitive to metabolic stress.	0.004242	1	0.007687	0.0777	1	2	NTS
Pubmed	8120384	The cloning of CD70 and its identification as the ligand for CD27.	0.004242	1	0.007687	0.0777	1	2	CD27
Pubmed	21349176	CXC receptor-4 mRNA silencing abrogates CXCL12-induced migration of colorectal cancer cells.	0.004242	1	0.007687	0.0777	1	2	CXCL12
Pubmed	21567452	Stromal cell-derived factor-1 and monocyte chemotactic protein-3 improve recruitment of osteogenic cells into sites of musculoskeletal repair.	0.004242	1	0.007687	0.0777	1	2	CXCL12
Pubmed	16424207	Deficiency of mannose-binding lectin greatly increases susceptibility to postburn infection with Pseudomonas aeruginosa.	0.004242	1	0.007687	0.0777	1	2	MBL2
Pubmed	12478078	Tumour necrosis factor-alpha gene -238G/A promoter polymorphism associated with a more rapid onset of lipodystrophy.	0.004242	1	0.007687	0.0777	1	2	LTA
Pubmed	16883544	[Analysis of DC-SIGN and DC-SIGNR genetic polymorphism in Chinese Han population].	0.004242	1	0.007687	0.0777	1	2	CLEC4M
Pubmed	1712818	Molecular characterization of the mouse mannose-binding proteins. The mannose-binding protein A but not C is an acute phase reactant.	0.004242	1	0.007687	0.0777	1	2	MBL2
Pubmed	18554158	Association of interleukin (IL)-12 and IL-27 gene polymorphisms with chronic obstructive pulmonary disease in a Chinese population.	0.004242	1	0.007687	0.0777	1	2	IL27
Pubmed	26066603	Investigation of the Regulation of Roundabout4 by Hypoxia-Inducible Factor-1Œ± in Microvascular Endothelial Cells.	0.004242	1	0.007687	0.0777	1	2	ROBO4
Pubmed	33203292	MiR-135b Alleviates Airway Inflammation in Asthmatic Children and Experimental Mice with Asthma via Regulating CXCL12.	0.004242	1	0.007687	0.0777	1	2	CXCL12
Pubmed	29241540	Lateral Hypothalamic Neurotensin Neurons Orchestrate Dual Weight Loss Behaviors via Distinct Mechanisms.	0.004242	1	0.007687	0.0777	1	2	NTS
Pubmed	29883959	Ceruloplasmin and hephaestin jointly protect the exocrine pancreas against oxidative damage by facilitating iron efflux.	0.004242	1	0.007687	0.0777	1	2	HEPH
Pubmed	31506383	Kinetics of CXCL12 binding to atypical chemokine receptor 3 reveal a role for the receptor N terminus in chemokine binding.	0.004242	1	0.007687	0.0777	1	2	CXCL12
Pubmed	18832438	Loss of vitamin D receptor produces polyuria by increasing thirst.	0.004242	1	0.007687	0.0777	1	2	AGT
Pubmed	27943613	Synergic effects of VEGF-A and SDF-1 on the angiogenic properties of endothelial progenitor cells.	0.004242	1	0.007687	0.0777	1	2	CXCL12
Pubmed	21857997	Molecular interaction of TPPP with PrP antagonized the CytoPrP-induced disruption of microtubule structures and cytotoxicity.	0.004242	1	0.007687	0.0777	1	2	TPPP
Pubmed	19095652	Regulation of C-type lectin antimicrobial activity by a flexible N-terminal prosegment.	0.004242	1	0.007687	0.0777	1	2	REG3G
Pubmed	23394223	Expression of HMGA1 and ezrin in laryngeal squamous cell carcinoma.	0.004242	1	0.007687	0.0777	1	2	HMGA1
Pubmed	11902337	Ontogeny of the murine Ig joining chain gene and protein.	0.004242	1	0.007687	0.0777	1	2	IGHM
Pubmed	17277124	AID-/-mus-/- mice are agammaglobulinemic and fail to maintain B220-CD138+ plasma cells.	0.004242	1	0.007687	0.0777	1	2	IGHM
Pubmed	24055447	Pancreatic Œ≤ cell proliferation by intermittent hypoxia via up-regulation of Reg family genes and HGF gene.	0.004242	1	0.007687	0.0777	1	2	REG1A
Pubmed	26956051	Biomarkers of evasive resistance predict disease progression in cancer patients treated with antiangiogenic therapies.	0.004242	1	0.007687	0.0777	1	2	ROBO4
Pubmed	20460109	ADAM19 autolysis is activated by LPS and promotes non-classical secretion of cysteine-rich protein 2.	0.004242	1	0.007687	0.0777	1	2	ADAM19
Pubmed	32084325	Mural Cell SDF1 Signaling Is Associated with the Pathogenesis of Pulmonary Arterial Hypertension.	0.004242	1	0.007687	0.0777	1	2	CXCL12
Pubmed	21518481	[Level of SDF-1/CXCR4 in children with acute leukemia and its significance].	0.004242	1	0.007687	0.0777	1	2	CXCL12
Pubmed	15136555	High and low affinity carbohydrate ligands revealed for murine SIGN-R1 by carbohydrate array and cell binding approaches, and differing specificities for SIGN-R3 and langerin.	0.004242	1	0.007687	0.0777	1	2	CLEC4M
Pubmed	31700087	Differential interaction between DARC and SDF-1 on erythrocytes and their precursors.	0.004242	1	0.007687	0.0777	1	2	CXCL12
Pubmed	31520606	miR-23c regulates wound healing by targeting stromal cell-derived factor-1Œ± (SDF-1Œ±/CXCL12) among patients with diabetic foot ulcer.	0.004242	1	0.007687	0.0777	1	2	CXCL12
Pubmed	20301318	Diffuse Gastric and Lobular Breast Cancer Syndrome	0.004242	1	0.007687	0.0777	1	2	CTNNA1
Pubmed	29893194	Genetic polymorphisms in KCNJ11 (E23K, rs5219) and SDF-1Œ≤ (G801A, rs1801157) genes are associated with the risk of type 2 diabetes mellitus.	0.004242	1	0.007687	0.0777	1	2	CXCL12
Pubmed	22539290	Activation of CD4‚Å∫ Foxp3‚Å∫ regulatory T cells proceeds normally in the absence of B cells during EAE.	0.004242	1	0.007687	0.0777	1	2	IGHM
Pubmed	23936347	Intradermal immunization with wall teichoic acid (WTA) elicits and augments an anti-WTA IgG response that protects mice from methicillin-resistant Staphylococcus aureus infection independent of mannose-binding lectin status.	0.004242	1	0.007687	0.0777	1	2	MBL2
Pubmed	21926237	Blocking lymphotoxin signaling abrogates the development of ectopic lymphoid tissue within cardiac allografts and inhibits effector antibody responses.	0.004242	1	0.007687	0.0777	1	2	LTB
Pubmed	14672953	Inhibitory effect of the small heterodimer partner on hepatocyte nuclear factor-4 mediates bile acid-induced repression of the human angiotensinogen gene.	0.004242	1	0.007687	0.0777	1	2	AGT
Pubmed	28108040	Genetic analysis of CHCHD2 and CHCHD10 in Italian patients with Parkinson's disease.	0.004242	1	0.007687	0.0777	1	2	CHCHD10
Pubmed	31472403	Pancreatic cancer-associated inflammation drives dynamic regulation of p35 and Ebi3.	0.004242	1	0.007687	0.0777	1	2	EBI3
Pubmed	21183621	Protein microarrays discover angiotensinogen and PRKRIP1 as novel targets for autoantibodies in chronic renal disease.	0.004242	1	0.007687	0.0777	1	2	AGT
Pubmed	23554861	Interleukin-27 signaling promotes immunity against endogenously arising murine tumors.	0.004242	1	0.007687	0.0777	1	2	IL27
Pubmed	36454675	Loss of 4E-BPs prevents the hindlimb immobilization-induced decrease in protein synthesis in skeletal muscle.	0.004242	1	0.007687	0.0777	1	2	EIF4EBP2
Pubmed	18227351	The small GTPase Ral mediates SDF-1-induced migration of B cells and multiple myeloma cells.	0.004242	1	0.007687	0.0777	1	2	CXCL12
Pubmed	16931762	Symbiotic bacteria direct expression of an intestinal bactericidal lectin.	0.004242	1	0.007687	0.0777	1	2	REG3G
Pubmed	27400195	Interleukin (IL)-39 [IL-23p19/Epstein-Barr virus-induced 3 (Ebi3)] induces differentiation/expansion of neutrophils in lupus-prone mice.	0.004242	1	0.007687	0.0777	1	2	EBI3
Pubmed	11287575	Replacement of the V3 region of gp120 with SDF-1 preserves the infectivity of T-cell line-tropic human immunodeficiency virus type 1.	0.004242	1	0.007687	0.0777	1	2	CXCL12
Pubmed	24032722	Association of CXCL12 and CXCR4 gene polymorphisms with the susceptibility and prognosis of renal cell carcinoma.	0.004242	1	0.007687	0.0777	1	2	CXCL12
Pubmed	16424223	Circulating progenitor epithelial cells traffic via CXCR4/CXCL12 in response to airway injury.	0.004242	1	0.007687	0.0777	1	2	CXCL12
Pubmed	15583012	SIGN-R1 contributes to protection against lethal pneumococcal infection in mice.	0.004242	1	0.007687	0.0777	1	2	CLEC4M
Pubmed	33407151	Analysis for interaction between interleukin-35 genes polymorphisms and risk factors on susceptibility to coronary heart disease in the Chinese Han population.	0.004242	1	0.007687	0.0777	1	2	EBI3
Pubmed	19854517	Early regulators in abortion and implications for a preeclampsia model.	0.004242	1	0.007687	0.0777	1	2	MBL2
Pubmed	20300047	COC use, ACE/AGT gene polymorphisms, and risk of stroke.	0.004242	1	0.007687	0.0777	1	2	AGT
Pubmed	29530582	Heat shock protein A12A encodes a novel prosurvival pathway during ischaemic stroke.	0.004242	1	0.007687	0.0777	1	2	HSPA12A
Pubmed	25909160	IL-32Œ± suppresses colorectal cancer development via TNFR1-mediated death signaling.	0.004242	1	0.007687	0.0777	1	2	IL32
Pubmed	18582923	Mannose-binding lectin and mannose-binding lectin-associated serine protease 2 in susceptibility, severity, and outcome of pneumonia in adults.	0.004242	1	0.007687	0.0777	1	2	MBL2
Pubmed	26896000	CXCR4-SDF-1 interaction potentially mediates trafficking of circulating tumor cells in primary breast cancer.	0.004242	1	0.007687	0.0777	1	2	CXCL12
Pubmed	38391951	Perspective Strategies for Interventions in Parkinsonism: Remedying the Neglected Role of TPPP.	0.004242	1	0.007687	0.0777	1	2	TPPP
Pubmed	30944260	Definition of a multiple myeloma progenitor population in mice driven by enforced expression of XBP1s.	0.004242	1	0.007687	0.0777	1	2	IGHM
Pubmed	34072818	Smooth Muscle Specific Ablation of CXCL12 in Mice Downregulates CXCR7 Associated with Defective Coronary Arteries and Cardiac Hypertrophy.	0.004242	1	0.007687	0.0777	1	2	CXCL12
Pubmed	26825674	T Follicular Helper Cell Plasticity Shapes Pathogenic T Helper 2 Cell-Mediated Immunity to Inhaled House Dust Mite.	0.004242	1	0.007687	0.0777	1	2	IGHM
Pubmed	25031361	Neurotensin enhances sperm capacitation and acrosome reaction in mice.	0.004242	1	0.007687	0.0777	1	2	NTS
Pubmed	38511550	The human eIF4E:4E-BP2 complex structure for studying hyperphosphorylation.	0.004242	1	0.007687	0.0777	1	2	EIF4EBP2
Pubmed	22820623	Association of MIF-173G/C and MBL2 codon 54 gene polymorphisms with rheumatoid arthritis: a meta-analysis.	0.004242	1	0.007687	0.0777	1	2	MBL2
Pubmed	8580829	CD27-CD70 interaction: unravelling its implication in normal and neoplastic B-cell growth.	0.004242	1	0.007687	0.0777	1	2	CD27
Pubmed	15585657	Monokine induced by interferon-gamma is induced by receptor activator of nuclear factor kappa B ligand and is involved in osteoclast adhesion and migration.	0.004242	1	0.007687	0.0777	1	2	CXCL9
Pubmed	20107064	The Sushi domains of GABAB receptors function as axonal targeting signals.	0.004242	1	0.007687	0.0777	1	2	GABBR2
Pubmed	31408003	B cells suppress medullary granulopoiesis by an extracellular glycosylation-dependent mechanism.	0.004242	1	0.007687	0.0777	1	2	IGHM
Pubmed	16256216	Adrenomedullin inhibits angiotensin II-induced contraction in human aortic smooth muscle cells.	0.004242	1	0.007687	0.0777	1	2	AGT
Pubmed	25019684	Specific interaction to PIP2 increases the kinetic rate of membrane binding of VILIPs, a subfamily of Neuronal Calcium Sensors (NCS) proteins.	0.004242	1	0.007687	0.0777	1	2	VSNL1
Pubmed	11576577	Polymorphisms in the tumor necrosis factor and lymphotoxin-alpha gene region and preeclampsia.	0.004242	1	0.007687	0.0777	1	2	LTA
Pubmed	26658939	Hnrnph1 Is A Quantitative Trait Gene for Methamphetamine Sensitivity.	0.004242	1	0.007687	0.0777	1	2	HNRNPH1
Pubmed	25948790	Immunoglobulin-like transcript 4 promotes tumor progression and metastasis and up-regulates VEGF-C expression via ERK signaling pathway in non-small cell lung cancer.	0.004242	1	0.007687	0.0777	1	2	LILRB2
Pubmed	15184372	Molecular basis of the differences in binding properties of the highly related C-type lectins DC-SIGN and L-SIGN to Lewis X trisaccharide and Schistosoma mansoni egg antigens.	0.004242	1	0.007687	0.0777	1	2	CLEC4M
Pubmed	11069026	Defect in the regulation of 4E-BP1 and 2, two repressors of translation initiation, in the retinoid acid resistant cell lines, NB4-R1 and NB4-R2.	0.004242	1	0.007687	0.0777	1	2	EIF4EBP2
Pubmed	36442720	CXCL12/CXCR4: An amazing challenge and opportunity in the fight against fibrosis.	0.004242	1	0.007687	0.0777	1	2	CXCL12
Pubmed	14617046	Polymorphisms within the tumor necrosis factor and lymphotoxin-alpha genes and endemic pemphigus foliaceus--are there any associations?	0.004242	1	0.007687	0.0777	1	2	LTA
Pubmed	20413721	Angiotensin II signaling through the AT1a and AT1b receptors does not have a role in the development of cerulein-induced chronic pancreatitis in the mouse.	0.004242	1	0.007687	0.0777	1	2	AGT
Pubmed	34735822	LCCL peptide cleavage after noise exposure exacerbates hearing loss and is associated with the monocyte infiltration in the cochlea.	0.004242	1	0.007687	0.0777	1	2	COCH
Pubmed	24778228	Heterodimeric coiled-coil interactions of human GABAB receptor.	0.004242	1	0.007687	0.0777	1	2	GABBR2
Pubmed	7736595	Neuroligin 1: a splice site-specific ligand for beta-neurexins.	0.004242	1	0.007687	0.0777	1	2	NLGN1
Pubmed	22516754	microRNA-27b suppresses mouse MSC migration to the liver by targeting SDF-1Œ±in vitro.	0.004242	1	0.007687	0.0777	1	2	CXCL12
Pubmed	31229266	HMGA1 promoting gastric cancer oncogenic and glycolytic phenotypes by regulating c-myc expression.	0.004242	1	0.007687	0.0777	1	2	HMGA1
Pubmed	24453114	Mannose binding lectin and ficolin-2 polymorphisms are associated with increased risk for bacterial infections in children with B acute lymphoblastic leukemia.	0.004242	1	0.007687	0.0777	1	2	MBL2
Pubmed	30870116	Stromal cell-derived factor 1 (SDF-1) and its receptor CXCR4 improves diabetic retinopathy.	0.004242	1	0.007687	0.0777	1	2	CXCL12
Pubmed	11867624	Leukocyte elastase negatively regulates Stromal cell-derived factor-1 (SDF-1)/CXCR4 binding and functions by amino-terminal processing of SDF-1 and CXCR4.	0.004242	1	0.007687	0.0777	1	2	CXCL12
Pubmed	20375623	Cytokines involved in interferon-gamma production by human macrophages.	0.004242	1	0.007687	0.0777	1	2	IL27
Pubmed	36741230	SEMA5A-PLXNB3 Axis Promotes PDAC Liver Metastasis Outgrowth through Enhancing the Warburg Effect.	0.004242	1	0.007687	0.0777	1	2	SEMA5A
Pubmed	26780953	Hypoxyprobe‚Ñ¢ reveals dynamic spatial and temporal changes in hypoxia in a mouse model of endometrial breakdown and repair.	0.004242	1	0.007687	0.0777	1	2	CXCL12
Pubmed	12900445	The chemokine SDF1/CXCL12 and its receptor CXCR4 regulate mouse germ cell migration and survival.	0.004242	1	0.007687	0.0777	1	2	CXCL12
Pubmed	15354858	Bone mineral density of the lumbar spine is associated with TNF gene polymorphisms in early postmenopausal Japanese women.	0.004242	1	0.007687	0.0777	1	2	LTA
Pubmed	28931462	Paradoxical development of polymyositis-like autoimmunity through augmented expression of autoimmune regulator (AIRE).	0.004242	1	0.007687	0.0777	1	2	IGHM
Pubmed	25995033	SDF-1 and CXCR4 in synovium are associated with disease activity and bone and joint destruction in patients with rheumatoid arthritis treated with golimumab.	0.004242	1	0.007687	0.0777	1	2	CXCL12
Pubmed	12468582	Blunted tubuloglomerular feedback by absence of angiotensin type 1A receptor involves neuronal NOS.	0.004242	1	0.007687	0.0777	1	2	AGT
Pubmed	26851944	Cancer-associated fibroblasts promote the progression of endometrial cancer via the SDF-1/CXCR4 axis.	0.004242	1	0.007687	0.0777	1	2	CXCL12
Pubmed	23179902	Bortezomib regulates the chemotactic characteristics of T cells through downregulation of CXCR3/CXCL9 expression and induction of apoptosis.	0.004242	1	0.007687	0.0777	1	2	CXCL9
Pubmed	29629946	Efficacy of GATA3 Versus BRST2 for the Identification of Metastatic Breast Carcinoma in the Upper GI Tract: Which Performs Better?	0.004242	1	0.007687	0.0777	1	2	PIP
Pubmed	15183061	N-linked glycosylation in the CXCR4 N-terminus inhibits binding to HIV-1 envelope glycoproteins.	0.004242	1	0.007687	0.0777	1	2	CXCL12
Pubmed	19843855	Eukaryotic initiation factor 4E binding protein family of proteins: sentinels at a translational control checkpoint in lung tumor defense.	0.004242	1	0.007687	0.0777	1	2	EIF4EBP2
Pubmed	21411781	Relationship between molecular subtype of invasive breast carcinoma and expression of gross cystic disease fluid protein 15 and mammaglobin.	0.004242	1	0.007687	0.0777	1	2	PIP
Pubmed	10878339	Membrane lymphotoxin is required for the development of different subpopulations of NK T cells.	0.004242	1	0.007687	0.0777	1	2	LTA
Pubmed	20351616	Genetic variability in complement activation modulates the systemic inflammatory response syndrome in children.	0.004242	1	0.007687	0.0777	1	2	MBL2
Pubmed	28074045	High Expression of Stromal Cell-Derived Factor 1 (SDF-1) and NF-Œ∫B Predicts Poor Prognosis in Cervical Cancer.	0.004242	1	0.007687	0.0777	1	2	CXCL12
Pubmed	25619477	Significantly inhibitory effects of low molecular weight heparin (Fraxiparine) on the motility of lung cancer cells and its related mechanism.	0.004242	1	0.007687	0.0777	1	2	CXCL12
Pubmed	17038674	Stromal cell-derived factor-1/CXCR4 signaling modifies the capillary-like organization of human embryonic stem cell-derived endothelium in vitro.	0.004242	1	0.007687	0.0777	1	2	CXCL12
Pubmed	26727165	Epac Activation Regulates Human Mesenchymal Stem Cells Migration and Adhesion.	0.004242	1	0.007687	0.0777	1	2	CXCL12
Pubmed	17289052	Involvement of transient receptor potential canonical 1 (TRPC1) in angiotensin II-induced vascular smooth muscle cell hypertrophy.	0.004242	1	0.007687	0.0777	1	2	AGT
Pubmed	22362916	Stromal cell-derived factor-1 overexpression induces gastric dysplasia through expansion of stromal myofibroblasts and epithelial progenitors.	0.004242	1	0.007687	0.0777	1	2	CXCL12
Pubmed	15111305	Dynamic populations of dendritic cell-specific ICAM-3 grabbing nonintegrin-positive immature dendritic cells and liver/lymph node-specific ICAM-3 grabbing nonintegrin-positive endothelial cells in the outer zones of the paracortex of human lymph nodes.	0.004242	1	0.007687	0.0777	1	2	CLEC4M
Pubmed	9782127	Generation of splenic follicular structure and B cell movement in tumor necrosis factor-deficient mice.	0.004242	1	0.007687	0.0777	1	2	LTA
Pubmed	15548717	Bone marrow is a reservoir for CD4+CD25+ regulatory T cells that traffic through CXCL12/CXCR4 signals.	0.004242	1	0.007687	0.0777	1	2	CXCL12
Pubmed	30581007	Unc-51 like autophagy activating kinase 1 accelerates angiotensin II-induced cardiac hypertrophy through promoting oxidative stress regulated by Nrf-2/HO-1 pathway.	0.004242	1	0.007687	0.0777	1	2	AGT
Pubmed	32628753	Evaluation of an aldo-keto reductase gene signature with prognostic significance in colon cancer via activation of epithelial to mesenchymal transition and the p70S6K pathway.	0.004242	1	0.007687	0.0777	1	2	AKR1B1
Pubmed	27121088	CXCL12/CXCR4 axis regulates neovascularization and lymphangiogenesis in sutured corneas in mice.	0.004242	1	0.007687	0.0777	1	2	CXCL12
Pubmed	32193439	Novel B cell-dependent multiple sclerosis model using extracellular domains of myelin proteolipid protein.	0.004242	1	0.007687	0.0777	1	2	IGHM
Pubmed	11504955	Protective effect of CCR5 delta 32 heterozygosity is restricted by SDF-1 genotype in children with HIV-1 infection.	0.004242	1	0.007687	0.0777	1	2	CXCL12
Pubmed	18806293	Analysis of rare variants in the complement component 2 (C2) and factor B (BF) genes refine association for age-related macular degeneration (AMD).	0.004242	1	0.007687	0.0777	1	2	C2
Pubmed	20462600	The CXCR4-CXCL12 pathway facilitates the progression of pancreatic cancer via induction of angiogenesis and lymphangiogenesis.	0.004242	1	0.007687	0.0777	1	2	CXCL12
Pubmed	16365436	Internalizing antibodies to the C-type lectins, L-SIGN and DC-SIGN, inhibit viral glycoprotein binding and deliver antigen to human dendritic cells for the induction of T cell responses.	0.004242	1	0.007687	0.0777	1	2	CLEC4M
Pubmed	11444797	Expression and activities of aldo-keto oxidoreductases in Alzheimer disease.	0.004242	1	0.007687	0.0777	1	2	AKR1B1
Pubmed	34903854	Novel SARS-CoV-2 receptors: ASGR1 and KREMEN1.	0.004242	1	0.007687	0.0777	1	2	KREMEN1
Pubmed	8666845	Circulating levels of mannose binding protein in human immunodeficiency virus infection.	0.004242	1	0.007687	0.0777	1	2	MBL2
Pubmed	20714873	Mobilization efficiency of granulocyte colony-stimulating factor and stem cell factor to bone marrow mononuclear cells and mechanisms.	0.004242	1	0.007687	0.0777	1	2	CXCL12
Pubmed	12828656	Polymorphisms in the +252(A/G) lymphotoxin-alpha and the -308(A/G) tumor necrosis factor-alpha genes and susceptibility to chronic periodontitis in a Czech population.	0.004242	1	0.007687	0.0777	1	2	LTA
Pubmed	19082444	Expression of CXCL12 and its receptor CXCR4 in esophageal squamous cell carcinoma.	0.004242	1	0.007687	0.0777	1	2	CXCL12
Pubmed	22771956	Regulatory role of stromal cell-derived factor-1 in bone morphogenetic protein-2-induced chondrogenic differentiation in vitro.	0.004242	1	0.007687	0.0777	1	2	CXCL12
Pubmed	22493458	The cytoskeletal protein Œ±-catenin unfurls upon binding to vinculin.	0.004242	1	0.007687	0.0777	1	2	CTNNA1
Pubmed	8869556	Purification and characterization of human endopeptidase 3.4.24.16. Comparison with the porcine counterpart indicates a unique cleavage site on neurotensin.	0.004242	1	0.007687	0.0777	1	2	NTS
Pubmed	19949422	A potential role for RAG-1 in NK cell development revealed by analysis of NK cells during ontogeny.	0.004242	1	0.007687	0.0777	1	2	IGHM
Pubmed	22083140	Inhibition of GSK3 by Wnt signalling--two contrasting models.	0.004242	1	0.007687	0.0777	1	2	TPPP
Pubmed	23299818	Increased local cytokine production at culprit superficial femoral artery plaques.	0.004242	1	0.007687	0.0777	1	2	LTA
Pubmed	18529014	FKBP36 forms complexes with clathrin and Hsp72 in spermatocytes.	0.004242	1	0.007687	0.0777	1	2	FKBP6
Pubmed	8242763	Expression of the gene for tumor necrosis factor-beta but not for tumor necrosis factor-alpha is impaired in tumor-bearing mice.	0.004242	1	0.007687	0.0777	1	2	LTA
Pubmed	21554230	Polymorphisms in NRAMP1 and MBL2 genes and their relations with tuberculosis in Turkish children.	0.004242	1	0.007687	0.0777	1	2	MBL2
Pubmed	17764962	Reduced CXCL12/CXCR4 results in impaired learning and is downregulated in a mouse model of Alzheimer disease.	0.004242	1	0.007687	0.0777	1	2	CXCL12
Pubmed	22710983	Distinctive contact between CD34+ hematopoietic progenitors and CXCL12+ CD271+ mesenchymal stromal cells in benign and myelodysplastic bone marrow.	0.004242	1	0.007687	0.0777	1	2	CXCL12
Pubmed	32759297	Complement Activation and Thrombin Generation by MBL Bound to Œ≤2-Glycoprotein I.	0.004242	1	0.007687	0.0777	1	2	MBL2
Pubmed	23263849	CD44 and CD27 expression pattern in B cell precursor acute lymphoblastic leukemia and its clinical significance.	0.004242	1	0.007687	0.0777	1	2	CD27
Pubmed	30054763	Association between IL-35 and coronary arterial lesions in children with Kawasaki disease.	0.004242	1	0.007687	0.0777	1	2	EBI3
Pubmed	26339033	Neutrophil trails guide influenza-specific CD8‚Å∫ T cells in the airways.	0.004242	1	0.007687	0.0777	1	2	CXCL12
Pubmed	1735460	The expression pattern of the pyruvate dehydrogenase E1 alpha subunit genes during spermatogenesis in adult mouse.	0.004242	1	0.007687	0.0777	1	2	PDHA2
Pubmed	12575194	[Angiotensinogen and angiotensin-I converting enzyme gene variations in Chinese pregnancy induced hypertension].	0.004242	1	0.007687	0.0777	1	2	AGT
Pubmed	16930545	Inhibition and down-regulation of gene transcription and guanylyl cyclase activity of NPRA by angiotensin II involving protein kinase C.	0.004242	1	0.007687	0.0777	1	2	AGT
Pubmed	21607621	Genetic variants of SDF-1 and CXCR4 genes in endometrial carcinoma.	0.004242	1	0.007687	0.0777	1	2	CXCL12
Pubmed	9852044	Molecular cloning, expression, and characterization of novel human SULT1C sulfotransferases that catalyze the sulfonation of N-hydroxy-2-acetylaminofluorene.	0.004242	1	0.007687	0.0777	1	2	SULT1C4
Pubmed	3874204	Purification and characterization of the C3 convertase of the classical pathway of human complement system by size exclusion high-performance liquid chromatography.	0.004242	1	0.007687	0.0777	1	2	C2
Pubmed	22513751	Temporal profile of molecular signatures associated with circulating endothelial progenitor cells in human ischemic stroke.	0.004242	1	0.007687	0.0777	1	2	CXCL12
Pubmed	28756371	IL-27 induces a pro-inflammatory response in human fetal membranes mediating preterm birth.	0.004242	1	0.007687	0.0777	1	2	IL27
Pubmed	18941205	Immunosurveillance of lung melanoma metastasis in EBI-3-deficient mice mediated by CD8+ T cells.	0.004242	1	0.007687	0.0777	1	2	EBI3
Pubmed	23583238	A protective role of IL-30 via STAT and ERK signaling pathways in macrophage-mediated inflammation.	0.004242	1	0.007687	0.0777	1	2	IL27
Pubmed	21910857	Myocardial production and release of MCP-1 and SDF-1 following myocardial infarction: differences between mice and man.	0.004242	1	0.007687	0.0777	1	2	CXCL12
Pubmed	23033876	Formation of high-molecular-weight angiotensinogen during pregnancy is a result of competing redox reactions with the proform of eosinophil major basic protein.	0.004242	1	0.007687	0.0777	1	2	AGT
Pubmed	9878677	Changes in angiotensin II receptors in dopamine-rich regions of the mouse brain with age and ethanol consumption.	0.004242	1	0.007687	0.0777	1	2	AGT
Pubmed	24682435	GABAB receptors are expressed in human aortic smooth muscle cells and regulate the intracellular Ca(2+) concentration.	0.004242	1	0.007687	0.0777	1	2	GABBR2
Pubmed	21607655	Stromal-derived factor-1 deficiency in the bone marrow of acute myeloid leukemia.	0.004242	1	0.007687	0.0777	1	2	CXCL12
Pubmed	25308526	IL-27 stimulates human NK-cell effector functions and primes NK cells for IL-18 responsiveness.	0.004242	1	0.007687	0.0777	1	2	IL27
Pubmed	37679528	Œ±-Catenin acetylation is essential for its stability and blocks its tumor suppressor effects in breast cancer through Yap1.	0.004242	1	0.007687	0.0777	1	2	CTNNA1
Pubmed	10772939	Inhibition of CXCR4-dependent HIV-1 infection by extracellular HIV-1 Tat.	0.004242	1	0.007687	0.0777	1	2	CXCL12
Pubmed	24874302	Association of CD209 and CD209L polymorphisms with tuberculosis infection in a Northeastern Brazilian population.	0.004242	1	0.007687	0.0777	1	2	CLEC4M
Pubmed	24658853	The SDF-1/CXCR4 axis induces epithelial‚Äìmesenchymal transition in hepatocellular carcinoma.	0.004242	1	0.007687	0.0777	1	2	CXCL12
Pubmed	18954561	Roles of chemokine receptor 4 (CXCR4) and chemokine ligand 12 (CXCL12) in metastasis of hepatocellular carcinoma cells.	0.004242	1	0.007687	0.0777	1	2	CXCL12
Pubmed	15699425	Alterations in leukocyte function following surgical trauma: differentiation of distinct reaction types and association with tumor necrosis factor gene polymorphisms.	0.004242	1	0.007687	0.0777	1	2	LTA
Pubmed	37681896	Glia Cells Control Olfactory Neurogenesis by Fine-Tuning CXCL12.	0.004242	1	0.007687	0.0777	1	2	CXCL12
Pubmed	12675870	Cardiac hypertrophy and remodeling in relation to ACE and angiotensinogen genes genotypes in Chinese dialysis patients.	0.004242	1	0.007687	0.0777	1	2	AGT
Pubmed	38544386	Oxygen and HIF1Œ±-dependent SDF1 expression in primary astrocytes.	0.004242	1	0.007687	0.0777	1	2	CXCL12
Pubmed	32721184	Lack of associations between lactoferrin (LTF) and mannose-binding lectin 2 (MBL2) gene polymorphism and dental caries susceptibility.	0.004242	1	0.007687	0.0777	1	2	MBL2
Pubmed	35567428	Alteration in Rab11-mediated endocytic trafficking of LDL receptor contributes to angiotensin II-induced cholesterol accumulation and injury in podocytes.	0.004242	1	0.007687	0.0777	1	2	AGT
Pubmed	34145061	Role of IL-6-IL-27 Complex in Host Antiviral Immune Response.	0.004242	1	0.007687	0.0777	1	2	IL27
Pubmed	17015738	Mannose-binding lectin augments the uptake of lipid A, Staphylococcus aureus, and Escherichia coli by Kupffer cells through increased cell surface expression of scavenger receptor A.	0.004242	1	0.007687	0.0777	1	2	MBL2
Pubmed	30347114	MicroRNA-342 inhibits tumor growth via targeting chemokine CXCL12 involved in macrophages recruitment/activation.	0.004242	1	0.007687	0.0777	1	2	CXCL12
Pubmed	25031294	A polymorphism in AGT and AGTR1 gene is associated with lead-related high blood pressure.	0.004242	1	0.007687	0.0777	1	2	AGT
Pubmed	12732097	Human aldose reductase and human small intestine aldose reductase are efficient retinal reductases: consequences for retinoid metabolism.	0.004242	1	0.007687	0.0777	1	2	AKR1B1
Pubmed	21272935	Pancreatic cancer bears overexpression of neurotensin and neurotensin receptor subtype-1 and SR 48692 counteracts neurotensin induced cell proliferation in human pancreatic ductal carcinoma cell line PANC-1.	0.004242	1	0.007687	0.0777	1	2	NTS
Pubmed	33724604	Interindividual immunogenic variants: Susceptibility to coronavirus, respiratory syncytial virus and influenza virus.	0.004242	1	0.007687	0.0777	1	2	MBL2
Pubmed	24491912	C-type lectin receptor SIGNR1 expressed on peritoneal phagocytic cells with an immature dendritic cell-like phenotype is involved in uptake of oligomannose-coated liposomes and subsequent cell maturation.	0.004242	1	0.007687	0.0777	1	2	CLEC4M
Pubmed	14732063	Two tumour necrosis factor receptors: structure and function.	0.004242	1	0.007687	0.0777	1	2	LTA
Pubmed	19329938	Expression profile of REG family proteins REG Ialpha and REG IV in advanced gastric cancer: comparison with mucin phenotype and prognostic markers.	0.004242	1	0.007687	0.0777	1	2	REG1A
Pubmed	21080209	Modulating the interaction of CXCR4 and CXCL12 by low-molecular-weight heparin inhibits hepatic metastasis of colon cancer.	0.004242	1	0.007687	0.0777	1	2	CXCL12
Pubmed	22549778	E-cadherin is critical for collective sheet migration and is regulated by the chemokine CXCL12 protein during restitution.	0.004242	1	0.007687	0.0777	1	2	CXCL12
Pubmed	27697997	Plerixafor Improves Primary Tumor Response and Reduces Metastases in Cervical Cancer Treated with Radio-Chemotherapy.	0.004242	1	0.007687	0.0777	1	2	CXCL12
Pubmed	15976383	Extended haplotype in the tumor necrosis factor gene cluster is associated with asthma and asthma-related phenotypes.	0.004242	1	0.007687	0.0777	1	2	LTA
Pubmed	28888053	Mesenchymal Stem Cells Overexpressing Interleukin-35 Propagate Immunosuppressive Effects in Mice.	0.004242	1	0.007687	0.0777	1	2	EBI3
Pubmed	18495158	Merging the binding sites of aldose and aldehyde reductase for detection of inhibitor selectivity-determining features.	0.004242	1	0.007687	0.0777	1	2	AKR1B1
Pubmed	15270844	T cell-derived tumour necrosis factor is essential, but not sufficient, for protection against Mycobacterium tuberculosis infection.	0.004242	1	0.007687	0.0777	1	2	LTA
Pubmed	22932666	The CXCL12-CXCR4 chemokine pathway: a novel axis regulates lymphangiogenesis.	0.004242	1	0.007687	0.0777	1	2	CXCL12
Pubmed	11433391	Differential effects of TNF and LTalpha in the host defense against M. bovis BCG.	0.004242	1	0.007687	0.0777	1	2	LTA
Pubmed	26406413	Stromal cell derived factor-1 and CXCR4 expression in colorectal cancer promote liver metastasis.	0.004242	1	0.007687	0.0777	1	2	CXCL12
Pubmed	19472013	SDF-1alpha G801A polymorphism predicts lymph node metastasis in stage T3 colorectal cancer.	0.004242	1	0.007687	0.0777	1	2	CXCL12
Pubmed	17496053	Chlamydia trachomatis infection, Fallopian tube damage and a mannose-binding lectin codon 54 gene polymorphism.	0.004242	1	0.007687	0.0777	1	2	MBL2
Pubmed	16338465	Distribution of angiotensin-(1-7) and ACE2 in human placentas of normal and pathological pregnancies.	0.004242	1	0.007687	0.0777	1	2	AGT
Pubmed	23509246	Targeting CXCL12/CXCR4 signaling with oncolytic virotherapy disrupts tumor vasculature and inhibits breast cancer metastases.	0.004242	1	0.007687	0.0777	1	2	CXCL12
Pubmed	16387306	Polymorphism of the angiotensin-converting enzyme (ACE) and angiotesinogen (AGT) genes and their associations with blood pressure and carotid artery intima media thickness among healthy Finnish young adults--the Cardiovascular Risk in Young Finns Study.	0.004242	1	0.007687	0.0777	1	2	AGT
Pubmed	34570692	Investigation of MBL2 and NOS3 functional gene variants in suspected COVID-19 PCR (-) patients.	0.004242	1	0.007687	0.0777	1	2	MBL2
Pubmed	35903108	Sphingomyelin Depletion Inhibits CXCR4 Dynamics and CXCL12-Mediated Directed Cell Migration in Human T Cells.	0.004242	1	0.007687	0.0777	1	2	CXCL12
Pubmed	20498529	Inhibitory effect of CXC chemokine receptor 4 antagonist AMD3100 on bleomycin induced murine pulmonary fibrosis.	0.004242	1	0.007687	0.0777	1	2	CXCL12
Pubmed	20150204	Serotype-specific pneumococcal disease may be influenced by mannose-binding lectin deficiency.	0.004242	1	0.007687	0.0777	1	2	MBL2
Pubmed	9565643	Challenging cytokine redundancy: inflammatory cell movement and clinical course of experimental autoimmune encephalomyelitis are normal in lymphotoxin-deficient, but not tumor necrosis factor-deficient, mice.	0.004242	1	0.007687	0.0777	1	2	LTA
Pubmed	33228346	[Expression and significance of chemokine CXCL12 and receptor CXCR4 in adenomyosis].	0.004242	1	0.007687	0.0777	1	2	CXCL12
Pubmed	15292262	Negative regulation of T cell receptor signaling by Siglec-7 (p70/AIRM) and Siglec-9.	0.004242	1	0.007687	0.0777	1	2	SIGLEC7
Pubmed	24934367	High expression levels of CXCL12 and CXCR4 predict recurrence of adamanti-nomatous craniopharyngiomas in children.	0.004242	1	0.007687	0.0777	1	2	CXCL12
Pubmed	22066471	Processing of CXCL12 by different osteoblast-secreted cathepsins.	0.004242	1	0.007687	0.0777	1	2	CXCL12
Pubmed	15292258	Heparan sulfate/heparin oligosaccharides protect stromal cell-derived factor-1 (SDF-1)/CXCL12 against proteolysis induced by CD26/dipeptidyl peptidase IV.	0.004242	1	0.007687	0.0777	1	2	CXCL12
Pubmed	34062216	Cytoplasmic RAD23B interacts with CORO1C to synergistically promote colorectal cancer progression and metastasis.	0.004242	1	0.007687	0.0777	1	2	RAD23B
Pubmed	28646017	RORŒ± modulates semaphorin 3E transcription and neurovascular interaction in pathological retinal angiogenesis.	0.004242	1	0.007687	0.0777	1	2	SEMA3E
Pubmed	11756557	AAA-ATPase p97/Cdc48p, a cytosolic chaperone required for endoplasmic reticulum-associated protein degradation.	0.004242	1	0.007687	0.0777	1	2	IGHM
Pubmed	14507644	Expression analysis of the T-cell-targeting chemokines CXCL9 and CXCL10 in mice and humans with endothelial infections caused by rickettsiae of the spotted fever group.	0.004242	1	0.007687	0.0777	1	2	CXCL9
Pubmed	26009886	CRMP1 Inhibits Proliferation of Medulloblastoma and Is Regulated by HMGA1.	0.004242	1	0.007687	0.0777	1	2	HMGA1
Pubmed	29433559	CXCR7 participates in CXCL12-mediated migration and homing of leukemic and normal hematopoietic cells.	0.004242	1	0.007687	0.0777	1	2	CXCL12
Pubmed	19629486	Lymphotoxin alfa and receptor-interacting protein kinase 1 gene polymorphisms may correlate with prognosis in patients with diffuse large B cell lymphoma treated with R-CHOP.	0.004242	1	0.007687	0.0777	1	2	LTA
Pubmed	32940605	Antibody escape by polyomavirus capsid mutation facilitates neurovirulence.	0.004242	1	0.007687	0.0777	1	2	IGHM
Pubmed	15797875	Dissection of synapse induction by neuroligins: effect of a neuroligin mutation associated with autism.	0.004242	1	0.007687	0.0777	1	2	NLGN1
Pubmed	26227988	Mesenchymal stem cell expression of SDF-1Œ≤ synergizes with BMP-2 to augment cell-mediated healing of critical-sized mouse calvarial defects.	0.004242	1	0.007687	0.0777	1	2	CXCL12
Pubmed	21268013	Serglycin inhibits the classical and lectin pathways of complement via its glycosaminoglycan chains: implications for multiple myeloma.	0.004242	1	0.007687	0.0777	1	2	MBL2
Pubmed	17257983	Do cardiac neuropeptides play a role in the occurrence of atrial fibrillation after coronary bypass surgery?	0.004242	1	0.007687	0.0777	1	2	AGT
Pubmed	20702504	Renin-angiotensin system gene polymorphisms in children with Henoch-Sch√∂nlein purpura in West China.	0.004242	1	0.007687	0.0777	1	2	AGT
Pubmed	15795245	Characterization of DC-SIGN/R interaction with human immunodeficiency virus type 1 gp120 and ICAM molecules favors the receptor's role as an antigen-capturing rather than an adhesion receptor.	0.004242	1	0.007687	0.0777	1	2	CLEC4M
Pubmed	15592751	TNF/LTalpha double knockout mice display abnormal inflammatory and regenerative responses to acute and chronic liver injury.	0.004242	1	0.007687	0.0777	1	2	LTA
Pubmed	15087404	Electroporated DNA vaccine clears away multifocal mammary carcinomas in her-2/neu transgenic mice.	0.004242	1	0.007687	0.0777	1	2	IGHM
Pubmed	16159864	Myocardial insulin-like growth factor-I gene expression during recovery from heart failure after combined left ventricular assist device and clenbuterol therapy.	0.004242	1	0.007687	0.0777	1	2	CXCL12
Pubmed	21500980	Association of the angiotensinogen M235T and APO E gene polymorphisms in Turkish type 2 diabetic patients with and without nephropathy.	0.004242	1	0.007687	0.0777	1	2	AGT
Pubmed	33845725	Protective Effect of the Combination of Wild-Type Genotypes (G/G and G/G) of CCR2-64V and SDF1-3A' Genes in Serodiscordant Couples in Yaounde-Cameroon.	0.004242	1	0.007687	0.0777	1	2	CXCL12
Pubmed	23702092	Slit2-Robo4 receptor responses inhibit ANDV directed permeability of human lung microvascular endothelial cells.	0.004242	1	0.007687	0.0777	1	2	ROBO4
Pubmed	18281050	Chemokine receptor expression on infiltrating lymphocytes from abdominal aortic aneurysms: role of CXCR4-CXCL12 in lymphoid recruitment.	0.004242	1	0.007687	0.0777	1	2	CXCL12
Pubmed	16159886	Dynamics of human protein arginine methyltransferase 1(PRMT1) in vivo.	0.004242	1	0.007687	0.0777	1	2	HMGA1
Pubmed	25562331	Interleukin-27 and interleukin-23 in patients with systemic lupus erythematosus: possible role in lupus nephritis.	0.004242	1	0.007687	0.0777	1	2	IL27
Pubmed	30202007	CXCL12 and MYC control energy metabolism to support adaptive responses after kidney injury.	0.004242	1	0.007687	0.0777	1	2	CXCL12
Pubmed	35196173	Functional Single-Nucleotide Polymorphisms in the MBL2 and TLR3 Genes Influence Disease Severity in Influenza A (H1N1)pdm09 Virus-Infected Patients from Maharashtra, India.	0.004242	1	0.007687	0.0777	1	2	MBL2
Pubmed	16242404	A splice code for trans-synaptic cell adhesion mediated by binding of neuroligin 1 to alpha- and beta-neurexins.	0.004242	1	0.007687	0.0777	1	2	NLGN1
Pubmed	24305054	Structural mechanism of ligand activation in human GABA(B) receptor.	0.004242	1	0.007687	0.0777	1	2	GABBR2
Pubmed	17926100	Cochlin isoforms and their interaction with CTL2 (SLC44A2) in the inner ear.	0.004242	1	0.007687	0.0777	1	2	COCH
Pubmed	35341464	The association of interleukin-6, interleukin-27, and body roundness index with gestational diabetes mellitus.	0.004242	1	0.007687	0.0777	1	2	IL27
Pubmed	21440782	Association of stromal cell-derived factor-1-3'A polymorphism to higher mobilization of hematopoietic stem cells CD34+ in Tunisian population.	0.004242	1	0.007687	0.0777	1	2	CXCL12
Pubmed	20016095	Direct interaction of GABAB receptors with M2 muscarinic receptors enhances muscarinic signaling.	0.004242	1	0.007687	0.0777	1	2	GABBR2
Pubmed	21138859	Regulation of HMGA1 expression by microRNA-296 affects prostate cancer growth and invasion.	0.004242	1	0.007687	0.0777	1	2	HMGA1
Pubmed	22905138	Gene profile of chemokines on hepatic stellate cells of schistosome-infected mice and antifibrotic roles of CXCL9/10 on liver non-parenchymal cells.	0.004242	1	0.007687	0.0777	1	2	CXCL9
Pubmed	21440764	Angiotensinogen t235 and angiotensin-converting enzyme insertion/deletion polymorphisms associated with the development of posttransplantation diabetes mellitus in renal allograft recipients.	0.004242	1	0.007687	0.0777	1	2	AGT
Pubmed	24259423	Genetic variation in the lymphotoxin-Œ± (LTA)/tumour necrosis factor-Œ± (TNFŒ±) locus as a risk factor for idiopathic achalasia.	0.004242	1	0.007687	0.0777	1	2	LTA
Pubmed	20810387	Neurotensin receptor 1 determines the outcome of non-small cell lung cancer.	0.004242	1	0.007687	0.0777	1	2	NTS
Pubmed	28961998	Human Parvovirus B19 (B19V) Up-regulates CXCR4 Surface Expression of Circulating Angiogenic Cells: Implications for Cardiac Ischemia in B19V Cardiomyopathy.	0.004242	1	0.007687	0.0777	1	2	CXCL12
Pubmed	22416758	Mpg2 interacts and cooperates with Mpg1 to maintain yeast glycosylation.	0.004242	1	0.007687	0.0777	1	2	AGT
Pubmed	21029046	The crystal structure of human GLRX5: iron-sulfur cluster co-ordination, tetrameric assembly and monomer activity.	0.004242	1	0.007687	0.0777	1	2	GLRX2
Pubmed	16518403	Variation in factor B (BF) and complement component 2 (C2) genes is associated with age-related macular degeneration.	0.004242	1	0.007687	0.0777	1	2	C2
Pubmed	27913861	CXCL12 expression and PD-L1 expression serve as prognostic biomarkers in HCC and are induced by hypoxia.	0.004242	1	0.007687	0.0777	1	2	CXCL12
Pubmed	19353524	Endothelial nitric oxide synthase promotes bone marrow stromal cell migration to the ischemic myocardium via upregulation of stromal cell-derived factor-1alpha.	0.004242	1	0.007687	0.0777	1	2	CXCL12
Pubmed	23452095	IL-27 inhibits lymphatic endothelial cell proliferation by STAT1-regulated gene expression.	0.004242	1	0.007687	0.0777	1	2	IL27
Pubmed	36450985	Social trauma engages lateral septum circuitry to occlude social reward.	0.004242	1	0.007687	0.0777	1	2	NTS
Pubmed	20018628	PDCA expression by B lymphocytes reveals important functional attributes.	0.004242	1	0.007687	0.0777	1	2	IGHM
Pubmed	28069311	Investigating the role of ALS genes CHCHD10 and TUBA4A in Belgian FTD-ALS spectrum patients.	0.004242	1	0.007687	0.0777	1	2	CHCHD10
Pubmed	16545793	CXCR4/SDF1 interaction inhibits the primordial to primary follicle transition in the neonatal mouse ovary.	0.004242	1	0.007687	0.0777	1	2	CXCL12
Pubmed	16988060	Functional variants in the lymphotoxin-alpha gene predict cardiovascular disease in dialysis patients.	0.004242	1	0.007687	0.0777	1	2	LTA
Pubmed	23272196	Lacrimal proline rich 4 (LPRR4) protein in the tear fluid is a potential biomarker of dry eye syndrome.	0.004242	1	0.007687	0.0777	1	2	LACRT
Pubmed	27645115	Hyaluronic acid-laminin hydrogels increase neural stem cell transplant retention and migratory response to SDF-1Œ±.	0.004242	1	0.007687	0.0777	1	2	CXCL12
Pubmed	11023498	Presentation of chemokine SDF-1 alpha by fibronectin mediates directed migration of T cells.	0.004242	1	0.007687	0.0777	1	2	CXCL12
Pubmed	26130416	Chemokines and their receptors in esophageal cancer--the systematic review and future perspectives.	0.004242	1	0.007687	0.0777	1	2	CXCL12
Pubmed	23018130	Induction of antigen-specific human T suppressor cells by membrane and soluble ILT3.	0.004242	1	0.007687	0.0777	1	2	LILRB2
Pubmed	12517940	Long term maintenance of IgE-mediated memory in mast cells in the absence of detectable serum IgE.	0.004242	1	0.007687	0.0777	1	2	IGHM
Pubmed	12709814	Polymorphisms of tumor necrosis factor (TNF) alpha and beta genes in Korean patients with psoriasis.	0.004242	1	0.007687	0.0777	1	2	LTA
Pubmed	8323280	N-linked sugar chain structure of recombinant human lymphotoxin produced by CHO cells: the functional role of carbohydrate as to its lectin-like character and clearance velocity.	0.004242	1	0.007687	0.0777	1	2	LTA
Pubmed	25968123	Plasma and Kidney Angiotensin Peptides: Importance of the Aminopeptidase A/Angiotensin III Axis.	0.004242	1	0.007687	0.0777	1	2	AGT
Pubmed	29117251	The CXCL12/CXCR7 signaling axis, isoforms, circadian rhythms, and tumor cellular composition dictate gradients in tissue.	0.004242	1	0.007687	0.0777	1	2	CXCL12
Pubmed	14581610	CD27 promotes survival of activated T cells and complements CD28 in generation and establishment of the effector T cell pool.	0.004242	1	0.007687	0.0777	1	2	CD27
Pubmed	29374701	HMGA1 and MMP-11 Are Overexpressed in Human Non-melanoma Skin Cancer.	0.004242	1	0.007687	0.0777	1	2	HMGA1
Pubmed	30312597	MiR-10 targets NgR to modulate the proliferation of microglial cells and the secretion of inflammatory cytokines.	0.004242	1	0.007687	0.0777	1	2	LILRB2
Pubmed	28106707	ASSOCIATION STUDY BETWEEN POLYMORPHISMS OF THE p53 AND LYMPHOTOXIN ALPHA (LTA) GENES AND THE RISK OF PROLIFERATIVE VITREORETINOPATHY/RETINAL DETACHMENT IN A MEXICAN POPULATION.	0.004242	1	0.007687	0.0777	1	2	LTA
Pubmed	31397035	Effect of CXCL12/CXCR4 on migration of decidua-derived mesenchymal stem cells from pregnancies with preeclampsia.	0.004242	1	0.007687	0.0777	1	2	CXCL12
Pubmed	16293872	Tumor necrosis factor and lymphotoxin alfa genetic polymorphisms and outcome in pediatric patients with non-Hodgkin's lymphoma: results from Berlin-Frankfurt-M√ºnster Trial NHL-BFM 95.	0.004242	1	0.007687	0.0777	1	2	LTA
Pubmed	34196798	Overexpression of TGF-Œ≤1 and SDF-1 in cervical cancer-associated fibroblasts promotes cell growth, invasion and migration.	0.004242	1	0.007687	0.0777	1	2	CXCL12
Pubmed	35123164	Elevated levels of IL-32 in cerebrospinal fluid of neuro-Behcet disease: Correlation with NLRP3 inflammasome.	0.004242	1	0.007687	0.0777	1	2	IL32
Pubmed	37089864	Adaptive c-Met-PLXDC2 Signaling Axis Mediates Cancer Stem Cell Plasticity to Confer Radioresistance-associated Aggressiveness in Head and Neck Cancer.	0.004242	1	0.007687	0.0777	1	2	PLXDC2
Pubmed	38690286	The effects of IL-27 and IL-35 gene variation and expression levels on the susceptibility and clinical manifestations of pulmonary tuberculosis.	0.004242	1	0.007687	0.0777	1	2	IL27
Pubmed	22884451	Angiotensin II inhibits interleukin-6 mRNA expression of LPS-stimulated macrophages through down-regulating calcium signaling.	0.004242	1	0.007687	0.0777	1	2	AGT
Pubmed	38393969	ILT2 and ILT4 Drive Myeloid Suppression via Both Overlapping and Distinct Mechanisms.	0.004242	1	0.007687	0.0777	1	2	LILRB2
Pubmed	23082758	Structural basis of peptide recognition by the angiotensin-1 converting enzyme homologue AnCE from Drosophila¬†melanogaster.	0.004242	1	0.007687	0.0777	1	2	AGT
Pubmed	21082982	CXCL12 and CXCR4 in bone marrow physiology.	0.004242	1	0.007687	0.0777	1	2	CXCL12
Pubmed	22089112	Role of complement 3a in the synthetic phenotype and angiotensin II-production in vascular smooth muscle cells from spontaneously hypertensive rats.	0.004242	1	0.007687	0.0777	1	2	AGT
Pubmed	31578287	Clearance of Chikungunya Virus Infection in Lymphoid Tissues Is Promoted by Treatment with an Agonistic Anti-CD137 Antibody.	0.004242	1	0.007687	0.0777	1	2	IGHM
Pubmed	18234887	Regional distribution of cortical interneurons and development of inhibitory tone are regulated by Cxcl12/Cxcr4 signaling.	0.004242	1	0.007687	0.0777	1	2	CXCL12
Pubmed	23070788	Expression of stromal cell-derived factor 1 and CXCR7 in papillary thyroid carcinoma.	0.004242	1	0.007687	0.0777	1	2	CXCL12
Pubmed	19896716	Human astrovirus coat protein binds C1q and MBL and inhibits the classical and lectin pathways of complement activation.	0.004242	1	0.007687	0.0777	1	2	MBL2
Pubmed	28118741	Alcohol use disorder and GABAB receptor gene polymorphisms in an Italian sample: haplotype frequencies, linkage disequilibrium and association studies.	0.004242	1	0.007687	0.0777	1	2	GABBR2
Pubmed	24695674	An important role of the SDF-1/CXCR4 axis in chronic skin inflammation.	0.004242	1	0.007687	0.0777	1	2	CXCL12
Pubmed	25393253	Expression of multidrug resistance 1 gene in association with CXCL12 in chronic myelogenous leukaemia.	0.004242	1	0.007687	0.0777	1	2	CXCL12
Pubmed	38762541	Endothelial ROBO4 suppresses PTGS2/COX-2 expression and inflammatory diseases.	0.004242	1	0.007687	0.0777	1	2	ROBO4
Pubmed	19966209	Regulatory B cells shape the development of Th2 immune responses in BALB/c mice infected with Leishmania major through IL-10 production.	0.004242	1	0.007687	0.0777	1	2	IGHM
Pubmed	33664415	Tissue factor pathway inhibitor upregulates CXCR7 expression and enhances CXCL12-mediated migration in chronic lymphocytic leukemia.	0.004242	1	0.007687	0.0777	1	2	CXCL12
Pubmed	33531346	PON2 subverts metabolic gatekeeper functions in B cells to promote leukemogenesis.	0.004242	1	0.007687	0.0777	1	2	IGHM
Pubmed	25887904	Caspase-3-independent apoptotic pathways contribute to interleukin-32Œ≥-mediated control of Mycobacterium tuberculosis infection in THP-1 cells.	0.004242	1	0.007687	0.0777	1	2	IL32
Pubmed	12856973	Detection of interferon-gamma-inducible chemokines in human milk.	0.004242	1	0.007687	0.0777	1	2	CXCL9
Pubmed	29408778	Increased serum levels of TNF-Œ± and decreased serum levels of IL-27 in patients with Parkinson disease and their correlation with disease severity.	0.004242	1	0.007687	0.0777	1	2	IL27
Pubmed	30290772	Discovery of rare ancestry-specific variants in the fetal genome that confer risk of preterm premature rupture of membranes (PPROM) and preterm birth.	0.004242	1	0.007687	0.0777	1	2	MBL2
Pubmed	33640457	Identification and functional characterization of a Siglec-7 counter-receptor on K562¬†cells.	0.004242	1	0.007687	0.0777	1	2	SIGLEC7
Pubmed	20956554	Cyclin D3 is selectively required for proliferative expansion of germinal center B cells.	0.004242	1	0.007687	0.0777	1	2	IGHM
Pubmed	18316379	Anamnestic protective immunity to Bacillus anthracis is antibody mediated but independent of complement and Fc receptors.	0.004242	1	0.007687	0.0777	1	2	IGHM
Pubmed	23140271	Intermolecular interactions between the neurotensin and the third extracellular loop of human neurotensin 1 receptor.	0.004242	1	0.007687	0.0777	1	2	NTS
Pubmed	12796785	Neurexin mediates the assembly of presynaptic terminals.	0.004242	1	0.007687	0.0777	1	2	NLGN1
Pubmed	19460132	The cAMP-HMGA1-RBP4 system: a novel biochemical pathway for modulating glucose homeostasis.	0.004242	1	0.007687	0.0777	1	2	HMGA1
Pubmed	3490653	The genes for tumor necrosis factor (TNF-alpha) and lymphotoxin (TNF-beta) are tandemly arranged on chromosome 17 of the mouse.	0.004242	1	0.007687	0.0777	1	2	LTA
Pubmed	10625648	Appropriate tissue- and cell-specific expression of a single copy human angiotensinogen transgene specifically targeted upstream of the HPRT locus by homologous recombination.	0.004242	1	0.007687	0.0777	1	2	AGT
Pubmed	19821053	Role of aldose reductase in the high glucose induced expression of fibronectin in human mesangial cells.	0.004242	1	0.007687	0.0777	1	2	AKR1B1
Pubmed	19641037	HIV-1 Nef-mediated inhibition of T cell migration and its molecular determinants.	0.004242	1	0.007687	0.0777	1	2	CXCL12
Pubmed	24284398	Oxidative stress/angiotensinogen/renin-angiotensin system axis in patients with diabetic nephropathy.	0.004242	1	0.007687	0.0777	1	2	AGT
Pubmed	38762508	Macrophages communicate with mesangial cells through the CXCL12/DPP4 axis in lupus nephritis pathogenesis.	0.004242	1	0.007687	0.0777	1	2	CXCL12
Pubmed	8961631	Mannose-binding lectin: the pluripotent molecule of the innate immune system.	0.004242	1	0.007687	0.0777	1	2	MBL2
Pubmed	16051191	Nur77 nuclear import and its NBRE-binding activity in thymic lymphoma cells are regulated by different mechanisms sensitive to FK506 or HA1004.	0.004242	1	0.007687	0.0777	1	2	CHCHD10
Pubmed	22846168	CD26 protease inhibition improves functional response of unfractionated cord blood, bone marrow, and mobilized peripheral blood cells to CXCL12/SDF-1.	0.004242	1	0.007687	0.0777	1	2	CXCL12
Pubmed	11707427	Evidence that the angiotensin IV (AT(4)) receptor is the enzyme insulin-regulated aminopeptidase.	0.004242	1	0.007687	0.0777	1	2	AGT
Pubmed	16807291	GEP100/BRAG2: activator of ADP-ribosylation factor 6 for regulation of cell adhesion and actin cytoskeleton via E-cadherin and alpha-catenin.	0.004242	1	0.007687	0.0777	1	2	CTNNA1
Pubmed	16627256	The involvement of stromal derived factor 1alpha in homing and progression of multiple myeloma in the 5TMM model.	0.004242	1	0.007687	0.0777	1	2	CXCL12
Pubmed	16905744	CXCL12 induces tyrosine phosphorylation of cortactin, which plays a role in CXC chemokine receptor 4-mediated extracellular signal-regulated kinase activation and chemotaxis.	0.004242	1	0.007687	0.0777	1	2	CXCL12
Pubmed	26382056	Mannose-binding lectin (MBL) insufficiency protects against the development of systemic inflammatory response after pediatric cardiac surgery.	0.004242	1	0.007687	0.0777	1	2	MBL2
Pubmed	27537384	MicroRNA-214 suppresses growth, migration and invasion through a novel target, high mobility group AT-hook 1, in human cervical and colorectal cancer cells.	0.004242	1	0.007687	0.0777	1	2	HMGA1
Pubmed	20354171	Bone marrow graft-versus-host disease: early destruction of hematopoietic niche after MHC-mismatched hematopoietic stem cell transplantation.	0.004242	1	0.007687	0.0777	1	2	CXCL12
Pubmed	30543854	The stability and oncogenic function of LIN28A are regulated by USP28.	0.004242	1	0.007687	0.0777	1	2	USP28
Pubmed	25345602	Angiotensin II stimulates canonical TGF-Œ≤ signaling pathway through angiotensin type 1 receptor to induce granulation tissue contraction.	0.004242	1	0.007687	0.0777	1	2	AGT
Pubmed	19340290	ESAT6-induced IFNgamma and CXCL9 can differentiate severity of tuberculosis.	0.004242	1	0.007687	0.0777	1	2	CXCL9
Pubmed	32025262	The Severity of Oxidative Stress in Comorbid Chronic Obstructive Pulmonary Disease (COPD) and Hypertension: Does it Depend On ACE and AGT Gene Polymorphisms?	0.004242	1	0.007687	0.0777	1	2	AGT
Pubmed	17148948	Expression of SDF-1 and CXCR4 during reorganization of the postnatal dentate gyrus.	0.004242	1	0.007687	0.0777	1	2	CXCL12
Pubmed	25551576	Interferon beta and vitamin D synergize to induce immunoregulatory receptors on peripheral blood monocytes of multiple sclerosis patients.	0.004242	1	0.007687	0.0777	1	2	LILRB2
Pubmed	15879120	Recombinant C345C and factor I modules of complement components C5 and C7 inhibit C7 incorporation into the complement membrane attack complex.	0.004242	1	0.007687	0.0777	1	2	C7
Pubmed	20424163	Repair of isoaspartate formation modulates the interaction of deamidated 4E-BP2 with mTORC1 in brain.	0.004242	1	0.007687	0.0777	1	2	EIF4EBP2
Pubmed	21694778	Salmonella-induced mucosal lectin RegIIIŒ≤ kills competing gut microbiota.	0.004242	1	0.007687	0.0777	1	2	REG3G
Pubmed	18557702	Interleukin-12 and interleukin-27 regulate macrophage control of Mycobacterium tuberculosis.	0.004242	1	0.007687	0.0777	1	2	IL27
Pubmed	18521742	Systemic chemokine levels in breast cancer patients and their relationship with circulating menstrual hormones.	0.004242	1	0.007687	0.0777	1	2	CXCL12
Pubmed	30253706	Association of SDF1Œ≤ (G801A) and GNB3 (C825T) polymorphisms with the incidence and severity of coronary artery disease.	0.004242	1	0.007687	0.0777	1	2	CXCL12
Pubmed	17486601	Colocalization of ferroportin-1 with hephaestin on the basolateral membrane of human intestinal absorptive cells.	0.004242	1	0.007687	0.0777	1	2	HEPH
Pubmed	16846852	Alternative splicing controls selective trans-synaptic interactions of the neuroligin-neurexin complex.	0.004242	1	0.007687	0.0777	1	2	NLGN1
Pubmed	22800767	Association of AGT M235T and ACE I/D polymorphisms with the risk of ischemic stroke: meta-analysis in Han Chinese population.	0.004242	1	0.007687	0.0777	1	2	AGT
Pubmed	26608373	The involvement of anterior gradient 2 in the stromal cell-derived factor 1-induced epithelial-mesenchymal transition of glioblastoma.	0.004242	1	0.007687	0.0777	1	2	CXCL12
Pubmed	35818267	Molecular Mechanism of Integrin Œ±vŒ≤6 in Liver Metastasis of Colon Cancer Based on SDF-1/CXCR4.	0.004242	1	0.007687	0.0777	1	2	CXCL12
Pubmed	21801869	Manifestation of spontaneous and early autoimmune gastritis in CCR7-deficient mice.	0.004242	1	0.007687	0.0777	1	2	LTA
Pubmed	26683606	Recombinant Reg3Œ± protein protects against experimental acute pancreatitis in mice.	0.004242	1	0.007687	0.0777	1	2	REG3G
Pubmed	24141387	The kinase mTOR modulates the antibody response to provide cross-protective immunity to lethal infection with influenza virus.	0.004242	1	0.007687	0.0777	1	2	IGHM
Pubmed	12950120	Angiotensinogen and angiotensin II type 1 receptor gene polymorphism in patients with autosomal dominant polycystic kidney disease: effect on hypertension and ESRD.	0.004242	1	0.007687	0.0777	1	2	AGT
Pubmed	12421700	Kremen proteins interact with Dickkopf1 to regulate anteroposterior CNS patterning.	0.004242	1	0.007687	0.0777	1	2	KREMEN1
Pubmed	12794148	Both lymphotoxin-alpha and TNF are crucial for control of Toxoplasma gondii in the central nervous system.	0.004242	1	0.007687	0.0777	1	2	LTA
Pubmed	26442284	Diabetic Nephropathy Induced by Increased Ace Gene Dosage Is Associated with High Renal Levels of Angiotensin (1-7) and Bradykinin.	0.004242	1	0.007687	0.0777	1	2	AGT
Pubmed	15869758	Metabolic syndrome in aboriginal Canadians: prevalence and genetic associations.	0.004242	1	0.007687	0.0777	1	2	AGT
Pubmed	28576308	MBL2 and FCN2 gene polymorphisms in a cohort of Italian children with rheumatic fever: A case-control study.	0.004242	1	0.007687	0.0777	1	2	MBL2
Pubmed	28072855	SDF-1Œ±/CXCR4 Signaling in Lipid Rafts Induces Platelet Aggregation via PI3 Kinase-Dependent Akt Phosphorylation.	0.004242	1	0.007687	0.0777	1	2	CXCL12
Pubmed	34916676	[Effect of chemokines CXCL9 and CXCL10 on bone erosion in patients with rheumatoid arthritis].	0.004242	1	0.007687	0.0777	1	2	CXCL9
Pubmed	25019352	Serum mannose-binding lectin and C-reactive protein are potential biomarkers for patients with community-acquired pneumonia.	0.004242	1	0.007687	0.0777	1	2	MBL2
Pubmed	16135717	-308GA and TNFB polymorphisms in acute respiratory distress syndrome.	0.004242	1	0.007687	0.0777	1	2	LTA
Pubmed	19327134	Genetic polymorphisms of angiotensin-2 type 1 receptor and angiotensinogen and risk of renal dysfunction and coronary heart disease in type 2 diabetes mellitus.	0.004242	1	0.007687	0.0777	1	2	AGT
Pubmed	19281305	Tumor necrosis factor and lymphotoxin-alpha polymorphisms and severe malaria in African populations.	0.004242	1	0.007687	0.0777	1	2	LTA
Pubmed	32986170	Roux-en-Y Gastric Bypass Surgery Has Early Differential Effects on Bile Acids and the Levels of Complement Component 3 and Acylation-Stimulating Protein.	0.004242	1	0.007687	0.0777	1	2	CXCL12
Pubmed	18930766	Bioplex analysis of plasma cytokines in Alzheimer's disease and mild cognitive impairment.	0.004242	1	0.007687	0.0777	1	2	CXCL9
Pubmed	27899381	Castration Resistance in Prostate Cancer Is Mediated by the Kinase NEK6.	0.004242	1	0.007687	0.0777	1	2	FOXJ2
Pubmed	19327121	Stromal cell-derived factor-1 but not its receptor, CXCR4, gene variants increase susceptibility and pathological development of hepatocellular carcinoma.	0.004242	1	0.007687	0.0777	1	2	CXCL12
Pubmed	28706259	Genetic polymorphisms of C-type lectin receptors in Behcet's disease in a Chinese Han population.	0.004242	1	0.007687	0.0777	1	2	MBL2
Pubmed	24646609	Deletion of CXCR4 in cardiomyocytes exacerbates cardiac dysfunction following isoproterenol administration.	0.004242	1	0.007687	0.0777	1	2	CXCL12
Pubmed	30337520	Cancer-associated fibroblasts promote progression and gemcitabine resistance via the SDF-1/SATB-1 pathway in pancreatic cancer.	0.004242	1	0.007687	0.0777	1	2	CXCL12
Pubmed	9182689	Tumor necrosis factor alpha and lymphotoxin alpha are not required for induction of acute experimental autoimmune encephalomyelitis.	0.004242	1	0.007687	0.0777	1	2	LTA
Pubmed	987231	[Methylation of phenols using metal-salt catalysts (author's transl)].	0.004242	1	0.007687	0.0777	1	2	GABBR2
Pubmed	25781922	Effect of dual treatment with SDF-1 and BMP-2 on ectopic and orthotopic bone formation.	0.004242	1	0.007687	0.0777	1	2	CXCL12
Pubmed	21148037	IgM production by bone marrow plasmablasts contributes to long-term protection against intracellular bacterial infection.	0.004242	1	0.007687	0.0777	1	2	IGHM
Pubmed	21148034	GŒ±13 and Rho mediate endosomal trafficking of CXCR4 into Rab11+ vesicles upon stromal cell-derived factor-1 stimulation.	0.004242	1	0.007687	0.0777	1	2	CXCL12
Pubmed	16520412	Advanced glycation end products activate a chymase-dependent angiotensin II-generating pathway in diabetic complications.	0.004242	1	0.007687	0.0777	1	2	AGT
Pubmed	17112651	Genetic polymorphisms in vasoactive genes and preeclampsia: a meta-analysis.	0.004242	1	0.007687	0.0777	1	2	AGT
Pubmed	17654722	Frequency and characterization of HMGA2 and HMGA1 rearrangements in mesenchymal tumors of the lower genital tract.	0.004242	1	0.007687	0.0777	1	2	HMGA1
Pubmed	34003734	TLR7 Agonist Suppresses Group 2 Innate Lymphoid Cell-mediated Inflammation via IL-27-Producing Interstitial Macrophages.	0.004242	1	0.007687	0.0777	1	2	IL27
Pubmed	24935931	gp49B-mediated negative regulation of antibody production by memory and marginal zone B cells.	0.004242	1	0.007687	0.0777	1	2	IGHM
Pubmed	19860908	The inhibitory receptor LILRB4 (ILT3) modulates antigen presenting cell phenotype and, along with LILRB2 (ILT4), is upregulated in response to Salmonella infection.	0.004242	1	0.007687	0.0777	1	2	LILRB2
Pubmed	23259294	[The expression and significance of SDF-1/CXCR4 biological axis in laryngeal squamous cell carcinoma and lymph node metastasize].	0.004242	1	0.007687	0.0777	1	2	CXCL12
Pubmed	20534452	Migration of engrafted neural stem cells is mediated by CXCL12 signaling through CXCR4 in a viral model of multiple sclerosis.	0.004242	1	0.007687	0.0777	1	2	CXCL12
Pubmed	30589451	Aberrant IL-35 levels in patients with primary Sjogren's syndrome.	0.004242	1	0.007687	0.0777	1	2	EBI3
Pubmed	19955658	CD27 sustains survival of CTLs in virus-infected nonlymphoid tissue in mice by inducing autocrine IL-2 production.	0.004242	1	0.007687	0.0777	1	2	CD27
Pubmed	24154707	Renin inhibition ameliorates renal damage through prominent suppression of both angiotensin I and II in human renin angiotensinogen transgenic mice with high salt loading.	0.004242	1	0.007687	0.0777	1	2	AGT
Pubmed	14987295	Gene-gene synergistic effect on atopic asthma: tumour necrosis factor-alpha-308 and lymphotoxin-alpha-NcoI in Taiwan's children.	0.004242	1	0.007687	0.0777	1	2	LTA
Pubmed	34483139	Knockdown of hsa_circ_0091994 constrains gastric cancer progression by suppressing the miR-324-5p/HMGA1 axis.	0.004242	1	0.007687	0.0777	1	2	HMGA1
Pubmed	12914755	SDF-1alpha production is negatively regulated by mouse estrogen enhanced transcript in a mouse thymus epithelial cell line.	0.004242	1	0.007687	0.0777	1	2	CXCL12
Pubmed	23861212	Mannose binding lectin and mannose binding lectin-associated serine protease-2 genes polymorphisms in human T-lymphotropic virus infection.	0.004242	1	0.007687	0.0777	1	2	MBL2
Pubmed	30733333	O-GlcNAcylation alters the selection of mRNAs for translation and promotes 4E-BP1-dependent mitochondrial dysfunction in the retina.	0.004242	1	0.007687	0.0777	1	2	EIF4EBP2
Pubmed	23477424	Possible correlation among echocardiographic measures, serum brain natriuretic peptide, and angiotensin II levels in hypertensive kidney transplanted children.	0.004242	1	0.007687	0.0777	1	2	AGT
Pubmed	32578360	USP28 and USP25 are downregulated by Vismodegib in vitro and in colorectal cancer cell lines.	0.004242	1	0.007687	0.0777	1	2	USP28
Pubmed	30277476	Targeted delivery of immune therapeutics to lymph nodes prolongs cardiac allograft survival.	0.004242	1	0.007687	0.0777	1	2	LTA
Pubmed	34603342	A Chaperone-Like Role for EBI3 in Collaboration With Calnexin Under Inflammatory Conditions.	0.004242	1	0.007687	0.0777	1	2	EBI3
Pubmed	8529839	Transcription factor families: muscling in on the myogenic program.	0.004242	1	0.007687	0.0777	1	2	MARCKSL1
Pubmed	36449693	Immunoexpression of CXCL12 and CXCR4 in Radicular Cysts, Dentigerous Cysts, and Odontogenic Keratocysts.	0.004242	1	0.007687	0.0777	1	2	CXCL12
Pubmed	38822345	Augmentation of tumor expression of HLA-DR, CXCL9, and CXCL10 may improve olfactory neuroblastoma immunotherapeutic responses.	0.004242	1	0.007687	0.0777	1	2	CXCL9
Pubmed	24863880	Lysyl oxidase-like 2 (LOXL2) controls tumor-associated cell proliferation through the interaction with MARCKSL1.	0.004242	1	0.007687	0.0777	1	2	MARCKSL1
Pubmed	9815265	CD4(+) T cells prevent spontaneous experimental autoimmune encephalomyelitis in anti-myelin basic protein T cell receptor transgenic mice.	0.004242	1	0.007687	0.0777	1	2	IGHM
Pubmed	15591116	Lower levels of surface B-cell-receptor expression in chronic lymphocytic leukemia are associated with glycosylation and folding defects of the mu and CD79a chains.	0.004242	1	0.007687	0.0777	1	2	IGHM
Pubmed	28011863	Inherited CD70 deficiency in humans reveals a critical role for the CD70-CD27 pathway in immunity to Epstein-Barr virus infection.	0.004242	1	0.007687	0.0777	1	2	CD27
Pubmed	19473121	Association between renin-angiotensin-aldosterone system genotypes and haplotypes and risk of ischemic stroke of atherosclerotic etiology.	0.004242	1	0.007687	0.0777	1	2	AGT
Pubmed	21559368	Sema3E/plexin-D1 mediated epithelial-to-mesenchymal transition in ovarian endometrioid cancer.	0.004242	1	0.007687	0.0777	1	2	SEMA3E
Pubmed	12783849	IL1 receptor accessory protein like, a protein involved in X-linked mental retardation, interacts with Neuronal Calcium Sensor-1 and regulates exocytosis.	0.004242	1	0.007687	0.0777	1	2	IL1RAPL1
Pubmed	3643061	Cell-specific expression of the human complement protein factor B gene: evidence for the role of two distinct 5'-flanking elements.	0.004242	1	0.007687	0.0777	1	2	C2
Pubmed	27334579	DC-SIGN and L-SIGN Are Attachment Factors That Promote Infection of Target Cells by Human Metapneumovirus in the Presence or Absence of Cellular Glycosaminoglycans.	0.004242	1	0.007687	0.0777	1	2	CLEC4M
Pubmed	26299756	Structural insights into tumor-specific chaperoning activity of gamma synuclein in protecting estrogen receptor alpha 36 and its role in tamoxifen resistance in breast cancer.	0.004242	1	0.007687	0.0777	1	2	SNCG
Pubmed	2187193	Human mast cell tryptase: multiple cDNAs and genes reveal a multigene serine protease family.	0.004242	1	0.007687	0.0777	1	2	TPSB2
Pubmed	23619469	Human placental trophoblasts express the immunosuppressive cytokine IL-35.	0.004242	1	0.007687	0.0777	1	2	EBI3
Pubmed	26717491	Association of ICAM-1 and HMGA1 Gene Variants with Retinopathy in Type 2 Diabetes Mellitus Among Chinese Individuals.	0.004242	1	0.007687	0.0777	1	2	HMGA1
Pubmed	33709176	Prognostic Impact of CXCR7 and CXCL12 Expression in Patients with Esophageal Adenocarcinoma.	0.004242	1	0.007687	0.0777	1	2	CXCL12
Pubmed	25814527	Granulocyte colony-stimulating factor reprograms bone marrow stromal cells to actively suppress B lymphopoiesis in mice.	0.004242	1	0.007687	0.0777	1	2	CXCL12
Pubmed	27288704	SDF-1 and CXCR4 play an important role in adult SVZ lineage cell proliferation and differentiation.	0.004242	1	0.007687	0.0777	1	2	CXCL12
Pubmed	37560971	The IGF2BP3-COPS7B Axis Facilitates mRNA Translation to Drive Colorectal Cancer Progression.	0.004242	1	0.007687	0.0777	1	2	COPS7B
Pubmed	29167232	Identification of IFN-Œ≥ and IL-27 as Critical Regulators of Respiratory Syncytial Virus-Induced Exacerbation of Allergic Airways Disease in a Mouse Model.	0.004242	1	0.007687	0.0777	1	2	IL27
Pubmed	21786026	Antigenic specificity and expression of a natural idiotope on human pentameric and hexameric IgM polymers.	0.004242	1	0.007687	0.0777	1	2	IGHM
Pubmed	28865603	Independent and additive interaction between polymorphisms of tumor necrosis factor Œ±-308 and lymphotoxin Œ±+252 on risk of hepatocellular carcinoma related to hepatitis B.	0.004242	1	0.007687	0.0777	1	2	LTA
Pubmed	22331432	Difference in fine specificity to polysaccharides of Candida albicans mannoprotein between mouse SIGNR1 and human DC-SIGN.	0.004242	1	0.007687	0.0777	1	2	CLEC4M
Pubmed	24492963	Miro-1 links mitochondria and microtubule Dynein motors to control lymphocyte migration and polarity.	0.004242	1	0.007687	0.0777	1	2	CXCL12
Pubmed	9566734	On the nature of rat hepatic and mouse olfactory sulfotransferases.	0.004242	1	0.007687	0.0777	1	2	SULT1C4
Pubmed	34254279	CircRNA circ-ATAD1 Is Upregulated in Cervical Squamous Cell Carcinoma and Regulates Cell Proliferation and Apoptosis by Suppressing the Maturation of miR-218.	0.004242	1	0.007687	0.0777	1	2	ATAD1
Pubmed	15112973	Association between polymorphisms of the angiotensin-converting enzyme and angiotensinogen genes and allergic rhinitis in a Korean population.	0.004242	1	0.007687	0.0777	1	2	AGT
Pubmed	24033610	The role of SDF-1 and CXCR4 on odontoblastic differentiation in human dental pulp cells.	0.004242	1	0.007687	0.0777	1	2	CXCL12
Pubmed	37293130	Reversal of memory and autism-related phenotypes in Tsc2+/- mice via inhibition of Nlgn1.	0.004242	1	0.007687	0.0777	1	2	NLGN1
Pubmed	17977523	Candidate gene polymorphisms and their association with hypertension in Malays.	0.004242	1	0.007687	0.0777	1	2	AGT
Pubmed	19414754	IgM antibodies to apoptosis-associated determinants recruit C1q and enhance dendritic cell phagocytosis of apoptotic cells.	0.004242	1	0.007687	0.0777	1	2	IGHM
Pubmed	23393395	Activator protein-2Œ± mediates carbon monoxide-induced stromal cell-derived factor-1Œ± expression and vascularization in ischemic heart.	0.004242	1	0.007687	0.0777	1	2	CXCL12
Pubmed	16928504	Gene polymorphism and requirement for vasopressor infusion after cardiac surgery.	0.004242	1	0.007687	0.0777	1	2	LTA
Pubmed	35434126	Upregulation of Synuclein-Œ≥ and Snai1 Contributes to Poor Clinical Prognosis in Oral Squamous Cell Carcinoma Patients.	0.004242	1	0.007687	0.0777	1	2	SNCG
Pubmed	11912162	Use of the stromal cell-derived factor-1/CXCR4 pathway in prostate cancer metastasis to bone.	0.004242	1	0.007687	0.0777	1	2	CXCL12
Pubmed	17989340	Modulation of type 1 diabetes susceptibility by tumor necrosis factor alpha -308 G/A and lymphotoxin alpha +249 A/G haplotypes and lack of linkage disequilibrium with predisposing DQB1-DRB1 haplotypes in Bahraini patients.	0.004242	1	0.007687	0.0777	1	2	LTA
Pubmed	38928140	Osteoprotegerin Is Essential for the Development of Endothelial Dysfunction Induced by Angiotensin II in Mice.	0.004242	1	0.007687	0.0777	1	2	AGT
Pubmed	19414773	Differentiation of central memory CD8 T cells is independent of CD62L-mediated trafficking to lymph nodes.	0.004242	1	0.007687	0.0777	1	2	LTA
Pubmed	12566517	Effect of TNF and LTA polymorphisms on biological markers of response to oxidative stimuli in coal miners: a model of gene-environment interaction. Tumour necrosis factor and lymphotoxin alpha.	0.004242	1	0.007687	0.0777	1	2	LTA
Pubmed	11239416	Hyperproliferation and defects in epithelial polarity upon conditional ablation of alpha-catenin in skin.	0.004242	1	0.007687	0.0777	1	2	CTNNA1
Pubmed	18316470	Stromal-derived factor-1alpha induces a non-canonical pathway to activate the endocrine-linked Tac1 gene in non-tumorigenic breast cells.	0.004242	1	0.007687	0.0777	1	2	CXCL12
Pubmed	24164175	The renin-angiotensin system from conception to old age: the good, the bad and the ugly.	0.004242	1	0.007687	0.0777	1	2	AGT
Pubmed	28193907	Stem cell autocrine CXCL12/CXCR4 stimulates invasion and metastasis of esophageal cancer.	0.004242	1	0.007687	0.0777	1	2	CXCL12
Pubmed	19438749	Increased expression of SDF-1/CXCR4 is associated with lymph node metastasis of invasive micropapillary carcinoma of the breast.	0.004242	1	0.007687	0.0777	1	2	CXCL12
Pubmed	11194890	Polymorphisms in inflammation genes (angiotensinogen, TAP1 and TNF-beta) in psoriasis.	0.004242	1	0.007687	0.0777	1	2	LTA
Pubmed	27899441	Interferon regulatory factor 2 protects mice from lethal viral neuroinvasion.	0.004242	1	0.007687	0.0777	1	2	IGHM
Pubmed	37401759	The role of B cells in immune cell activation in polycystic ovary syndrome.	0.004242	1	0.007687	0.0777	1	2	IGHM
Pubmed	30397255	Receptor-Ligand Interaction Mediates Targeting of Endothelial Colony Forming Cell-derived Exosomes to the Kidney after Ischemic Injury.	0.004242	1	0.007687	0.0777	1	2	CXCL12
Pubmed	22427638	Vigorous response of human innate functioning IgM memory B cells upon infection by Neisseria gonorrhoeae.	0.004242	1	0.007687	0.0777	1	2	IGHM
Pubmed	19523923	Cyclic stretch upregulates SDF-1alpha/CXCR4 axis in human saphenous vein smooth muscle cells.	0.004242	1	0.007687	0.0777	1	2	CXCL12
Pubmed	18474814	Novel role for inhibitor of differentiation 2 in the genesis of angiotensin II-induced hypertension.	0.004242	1	0.007687	0.0777	1	2	AGT
Pubmed	17785557	CXCL12 G801A polymorphism is a risk factor for sporadic prostate cancer susceptibility.	0.004242	1	0.007687	0.0777	1	2	CXCL12
Pubmed	22019886	Polymeric IgA1 controls erythroblast proliferation and accelerates erythropoiesis recovery in anemia.	0.004242	1	0.007687	0.0777	1	2	IGHM
Pubmed	16123688	Distribution of CCR2-64I and SDF1-3'A alleles and HIV status in 7 ethnic populations of Cameroon.	0.004242	1	0.007687	0.0777	1	2	CXCL12
Pubmed	18773126	Renin-angiotensin-aldosterone system gene polymorphisms and antihypertensive response to irbesartan in Chinese hypertensives.	0.004242	1	0.007687	0.0777	1	2	AGT
Pubmed	25660845	M235T polymorphism in the AGT gene and A/G(I8-83) substitution in the REN gene correlate with end-stage renal disease.	0.004242	1	0.007687	0.0777	1	2	AGT
Pubmed	35786718	Pathological characterization of a novel mouse model expressing the PD-linked CHCHD2-T61I mutation.	0.004242	1	0.007687	0.0777	1	2	CHCHD10
Pubmed	11096141	Angiotensinogen M235T and chymase gene CMA/B polymorphisms are not associated with nephropathy in type II diabetes.	0.004242	1	0.007687	0.0777	1	2	AGT
Pubmed	32868930	Dynamic regulation of hypoxia-inducible factor-1Œ± activity is essential for normal B cell development.	0.004242	1	0.007687	0.0777	1	2	IGHM
Pubmed	11037831	Tumor necrosis factor gene polymorphism in chronic sinusitis.	0.004242	1	0.007687	0.0777	1	2	LTA
Pubmed	14625043	Increased expression of gamma-aminobutyric acid type B receptors in the hippocampus of patients with temporal lobe epilepsy.	0.004242	1	0.007687	0.0777	1	2	GABBR2
Pubmed	26166636	CXCL12/CXCR4 signal involved in the regulation of trophoblasts on peripheral NK cells leading to Th2 bias at the maternal-fetal interface.	0.004242	1	0.007687	0.0777	1	2	CXCL12
Pubmed	18930737	Crystal structure of the novel complex formed between zinc alpha2-glycoprotein (ZAG) and prolactin-inducible protein (PIP) from human seminal plasma.	0.004242	1	0.007687	0.0777	1	2	PIP
Pubmed	17292354	The regulation of MacMARCKS expression by integrin beta3.	0.004242	1	0.007687	0.0777	1	2	MARCKSL1
Pubmed	34927445	Synovial mesenchymal stem cell-derived exosomal miR-320c enhances chondrogenesis by targeting ADAM19.	0.004242	1	0.007687	0.0777	1	2	ADAM19
Pubmed	31216373	The cytokine network type I IFN-IL-27-IL-10 is augmented in murine and human lupus.	0.004242	1	0.007687	0.0777	1	2	IL27
Pubmed	26056041	ANGPTL2/LILRB2 signaling promotes the propagation of lung cancer cells.	0.004242	1	0.007687	0.0777	1	2	LILRB2
Pubmed	25755724	MicroRNA-26a inhibits proliferation by targeting high mobility group AT-hook 1 in breast cancer.	0.004242	1	0.007687	0.0777	1	2	HMGA1
Pubmed	19596985	IL-27 regulates homeostasis of the intestinal CD4+ effector T cell pool and limits intestinal inflammation in a murine model of colitis.	0.004242	1	0.007687	0.0777	1	2	IL27
Pubmed	38306953	CXCL12-CXCR4 mediates CD57+ CD8+ T cell responses in the progression of type 1 diabetes.	0.004242	1	0.007687	0.0777	1	2	CXCL12
Pubmed	18665320	Roles of GABAB receptor subtypes in presynaptic auto- and heteroreceptor function regulating GABA and glutamate release.	0.004242	1	0.007687	0.0777	1	2	GABBR2
Pubmed	27165042	The enigmatic meiotic dense body and its newly discovered component, SCML1, are dispensable for fertility and gametogenesis in mice.	0.004242	1	0.007687	0.0777	1	2	FKBP6
Pubmed	19342648	The generation of influenza-specific humoral responses is impaired in ST6Gal I-deficient mice.	0.004242	1	0.007687	0.0777	1	2	IGHM
Pubmed	23727298	Expression of CXCL12 and CXCL14 during eye development in chick and mouse.	0.004242	1	0.007687	0.0777	1	2	CXCL12
Pubmed	10757639	Two novel members of the interleukin-1 receptor gene family, one deleted in Xp22.1-Xp21.3 mental retardation.	0.004242	1	0.007687	0.0777	1	2	IL1RAPL1
Pubmed	18691652	Implication of neuronal Ca2+ -sensor protein VILIP-1 in the glutamate hypothesis of schizophrenia.	0.004242	1	0.007687	0.0777	1	2	VSNL1
Pubmed	11781156	P24, a glycogen synthase kinase 3 (GSK 3) inhibitor.	0.004242	1	0.007687	0.0777	1	2	TPPP
Pubmed	16990599	Human T-cell leukemia virus type-1 Tax oncoprotein regulates G-protein signaling.	0.004242	1	0.007687	0.0777	1	2	CXCL12
Pubmed	17604544	CCR2b-64I allelic polymorphisms in advanced HIV-infected Koreans accelerate disease progression.	0.004242	1	0.007687	0.0777	1	2	CXCL12
Pubmed	34952427	Identification of AGT and CD44 in methotrexate-resistant colorectal cancer and reversal of methotrexate-resistance.	0.004242	1	0.007687	0.0777	1	2	AGT
Pubmed	33338595	Myeloid differentiation protein 2 mediates angiotensin II-induced inflammation and mesenchymal transition in vascular endothelium.	0.004242	1	0.007687	0.0777	1	2	AGT
Pubmed	34570961	Interleukin-6 receptor alpha and CD27 discriminate intratumoral T helper 17 subpopulations with distinct functional properties in a mouse lung cancer model.	0.004242	1	0.007687	0.0777	1	2	CD27
Pubmed	12444109	IFN-producing cells respond to CXCR3 ligands in the presence of CXCL12 and secrete inflammatory chemokines upon activation.	0.004242	1	0.007687	0.0777	1	2	CXCL12
Pubmed	17339405	Stromal cell-derived factor 1 promotes angiogenesis via a heme oxygenase 1-dependent mechanism.	0.004242	1	0.007687	0.0777	1	2	CXCL12
Pubmed	31662443	CXCL12 promotes atherosclerosis by downregulating ABCA1 expression via the CXCR4/GSK3Œ≤/Œ≤-cateninT120/TCF21 pathway.	0.004242	1	0.007687	0.0777	1	2	CXCL12
Pubmed	10540319	Reduced antilisterial activity of TNF-deficient bone marrow-derived macrophages is due to impaired superoxide production.	0.004242	1	0.007687	0.0777	1	2	LTA
Pubmed	36174930	Angiotensin II Regulates the Neural Expression of Subjective Fear in Humans: A Precision Pharmaco-Neuroimaging Approach.	0.004242	1	0.007687	0.0777	1	2	AGT
Pubmed	11841484	Influence of TNFalpha and LTalpha single nucleotide polymorphisms on susceptibility to and prognosis in cutaneous malignant melanoma in the British population.	0.004242	1	0.007687	0.0777	1	2	LTA
Pubmed	11841482	Polymorphisms of tumour necrosis factors A and B in breast cancer.	0.004242	1	0.007687	0.0777	1	2	LTA
Pubmed	15999154	Association of TNF-alpha and TNF-beta gene polymorphism with steroid receptor expression in breast cancer patients.	0.004242	1	0.007687	0.0777	1	2	LTA
Pubmed	27008379	The association between S100A13 and HMGA1 in the modulation of thyroid cancer proliferation and invasion.	0.004242	1	0.007687	0.0777	1	2	HMGA1
Pubmed	22885527	The CXCL12/CXCR4 axis is involved in the maintenance of Th2 bias at the maternal/fetal interface in early human pregnancy.	0.004242	1	0.007687	0.0777	1	2	CXCL12
Pubmed	16723241	IL-10 and TNF-beta gene polymorphisms have no major influence on lactate levels after cardiac surgery.	0.004242	1	0.007687	0.0777	1	2	LTA
Pubmed	28405017	Lectin pathway factors in patients suffering from juvenile idiopathic arthritis.	0.004242	1	0.007687	0.0777	1	2	MBL2
Pubmed	23863954	Homozygous founder mutation in desmocollin-2 (DSC2) causes arrhythmogenic cardiomyopathy in the Hutterite population.	0.004242	1	0.007687	0.0777	1	2	PKP2
Pubmed	26936935	Chemokine axes in breast cancer: factors of the tumor microenvironment reshape the CCR7-driven metastatic spread of luminal-A breast tumors.	0.004242	1	0.007687	0.0777	1	2	CXCL12
Pubmed	12445467	Evidence for different functional properties of the neuronal calcium sensor proteins VILIP-1 and VILIP-3: from subcellular localization to cellular function.	0.004242	1	0.007687	0.0777	1	2	VSNL1
Pubmed	23139409	MAPK phosphatase-1 is required for regulatory natural autoantibody-mediated inhibition of TLR responses.	0.004242	1	0.007687	0.0777	1	2	IGHM
Pubmed	15505104	Stromal cell-derived factor-1 and CXCR4 interaction is critical for development of transplant arteriosclerosis.	0.004242	1	0.007687	0.0777	1	2	CXCL12
Pubmed	26900987	Transcription factor Fli-1 positively regulates lipopolysaccharide-induced interleukin-27 production in macrophages.	0.004242	1	0.007687	0.0777	1	2	IL27
Pubmed	22933622	SIGLEC1 and SIGLEC7 expression in circulating monocytes of patients with multiple sclerosis.	0.004242	1	0.007687	0.0777	1	2	SIGLEC7
Pubmed	29301984	Stromal cell-derived factor-1 (CXCL12) activates integrins by direct binding to an allosteric ligand-binding site (site 2) of integrins without CXCR4.	0.004242	1	0.007687	0.0777	1	2	CXCL12
Pubmed	31577158	Muscle-derived SDF-1Œ±/CXCL12 modulates endothelial cell proliferation but not exercise training-induced angiogenesis.	0.004242	1	0.007687	0.0777	1	2	CXCL12
Pubmed	27838362	Impact of TNF-Œ± and LTŒ± gene polymorphisms on genetic susceptibility in Indian SLE patients.	0.004242	1	0.007687	0.0777	1	2	LTA
Pubmed	26035976	Coronary levels of angiotensin-II and endothelin-I in diabetic patients with and without coronary artery disease.	0.004242	1	0.007687	0.0777	1	2	AGT
Pubmed	27060915	The effect of SDF-1Œ± on low dose BMP-2 mediated bone regeneration by release from heparinized mineralized collagen type I matrix scaffolds in a murine critical size bone defect model.	0.004242	1	0.007687	0.0777	1	2	CXCL12
Pubmed	25935866	High IL-35 pleural expression in patients with tuberculous pleural effusion.	0.004242	1	0.007687	0.0777	1	2	EBI3
Pubmed	24465560	Innate functions of immunoglobulin M lessen liver gene transfer with helper-dependent adenovirus.	0.004242	1	0.007687	0.0777	1	2	IGHM
Pubmed	25404365	OX40- and CD27-mediated costimulation synergizes with anti-PD-L1 blockade by forcing exhausted CD8+ T cells to exit quiescence.	0.004242	1	0.007687	0.0777	1	2	CD27
Pubmed	32591396	Type 3 Innate Lymphoid Cells Direct Goblet Cell Differentiation via the LT-LTŒ≤R Pathway during Listeria Infection.	0.004242	1	0.007687	0.0777	1	2	LTA
Pubmed	38776924	SMARCA5 reprograms AKR1B1-mediated fructose metabolism to control leukemogenesis.	0.004242	1	0.007687	0.0777	1	2	AKR1B1
Pubmed	16977617	Binding and complementary expression patterns of semaphorin 3E and plexin D1 in the mature neocortices of mice and monkeys.	0.004242	1	0.007687	0.0777	1	2	SEMA3E
Pubmed	19713459	B-cell follicle development remodels the conduit system and allows soluble antigen delivery to follicular dendritic cells.	0.004242	1	0.007687	0.0777	1	2	IGHM
Pubmed	24020479	Angiotensinogen promoter and angiotensinogen II receptor type 1 gene polymorphisms and incidence of ischemic stroke and neurologic phenotype in Fabry disease.	0.004242	1	0.007687	0.0777	1	2	AGT
Pubmed	27309478	Association of DC-SIGN and DC-SIGNR Repeat Regions with Susceptibility to Pulmonary Tuberculosis in Zahedan, Southeastern Iran.	0.004242	1	0.007687	0.0777	1	2	CLEC4M
Pubmed	22738089	Differential expression of CXC chemokines CXCL10 and CXCL12 in term and pre-term neonates and their mothers.	0.004242	1	0.007687	0.0777	1	2	CXCL12
Pubmed	31579886	Oncogenic Rag GTPase signaling enhances B cell activation and drives follicular lymphoma sensitive to pharmacological inhibition of mTOR.	0.004242	1	0.007687	0.0777	1	2	IGHM
Pubmed	33231620	ACE2, angiotensin 1-7 and skeletal muscle: review in the era of COVID-19.	0.004242	1	0.007687	0.0777	1	2	AGT
Pubmed	26657115	IL-27 induces the expression of IDO and PD-L1 in human cancer cells.	0.004242	1	0.007687	0.0777	1	2	IL27
Pubmed	15844659	The importance of the CXCL12-CXCR4 chemokine ligand-receptor interaction in prostate cancer metastasis.	0.004242	1	0.007687	0.0777	1	2	CXCL12
Pubmed	28132854	Misbalanced CXCL12 and CCL5 Chemotactic Signals in Vitiligo Onset and¬†Progression.	0.004242	1	0.007687	0.0777	1	2	CXCL12
Pubmed	18365549	Immunohistochemical expression of stromal cell-derived factor-1 (SDF-1) and CXCR4 ligand receptor system in hepatocellular carcinoma.	0.004242	1	0.007687	0.0777	1	2	CXCL12
Pubmed	12769333	The regulation of hematopoietic stem cell and progenitor mobilization by chemokine SDF-1.	0.004242	1	0.007687	0.0777	1	2	CXCL12
Pubmed	15567416	Structural requirements and mechanism for heparin-dependent activation and tetramerization of human betaI- and betaII-tryptase.	0.004242	1	0.007687	0.0777	1	2	TPSB2
Pubmed	12239174	CXCR4-SDF-1 signaling is active in rhabdomyosarcoma cells and regulates locomotion, chemotaxis, and adhesion.	0.004242	1	0.007687	0.0777	1	2	CXCL12
Pubmed	12830507	[The role of polymorphic variants of renin-angiotensin system genes in the development of ischemic stroke in Moscow population].	0.004242	1	0.007687	0.0777	1	2	AGT
Pubmed	19654580	CD26 expression on T cell lines increases SDF-1-alpha-mediated invasion.	0.004242	1	0.007687	0.0777	1	2	CXCL12
Pubmed	19955710	Hypoxia affected SDF-1alpha-CXCR4 interaction between bone marrow stem cells and osteoblasts via osteoclast modulation.	0.004242	1	0.007687	0.0777	1	2	CXCL12
Pubmed	16917957	Distinct sources and targets of IL-10 during dendritic cell-driven Th1 and Th2 responses in vivo.	0.004242	1	0.007687	0.0777	1	2	IGHM
Pubmed	14761934	Mannose-binding lectin deficiency alters the development of fungal asthma: effects on airway response, inflammation, and cytokine profile.	0.004242	1	0.007687	0.0777	1	2	MBL2
Pubmed	11937563	Early phase bronchoconstriction in the mouse requires allergen-specific IgG.	0.004242	1	0.007687	0.0777	1	2	IGHM
Pubmed	9565553	Identification and characterization of a novel human aldose reductase-like gene.	0.004242	1	0.007687	0.0777	1	2	AKR1B1
Pubmed	22115649	Double-edged role of the CXCL12/CXCR4 axis in experimental myocardial infarction.	0.004242	1	0.007687	0.0777	1	2	CXCL12
Pubmed	31061349	[Angiotensin II Regulates Excitability and Contractile Functions of Myocardium and Smooth Muscles through Autonomic Nervous Transmission].	0.004242	1	0.007687	0.0777	1	2	AGT
Pubmed	21296678	Regulation of CXCL12 expression by canonical Wnt signaling in bone marrow stromal cells.	0.004242	1	0.007687	0.0777	1	2	CXCL12
Pubmed	19808260	Subtilase cytotoxin cleaves newly synthesized BiP and blocks antibody secretion in B lymphocytes.	0.004242	1	0.007687	0.0777	1	2	IGHM
Pubmed	20030467	Association of aldosterone concentration and mineralocorticoid receptor genotype with potassium response to spironolactone in patients with heart failure.	0.004242	1	0.007687	0.0777	1	2	AGT
Pubmed	20508131	mTORC1-mediated cell proliferation, but not cell growth, controlled by the 4E-BPs.	0.004242	1	0.007687	0.0777	1	2	EIF4EBP2
Pubmed	31531888	Upregulation of GRIM-19 augments the sensitivity of prostate cancer cells to docetaxel by targeting Rad23b.	0.004242	1	0.007687	0.0777	1	2	RAD23B
Pubmed	23683942	Epigenetic control of cytokine gene expression: regulation of the TNF/LT locus and T helper cell differentiation.	0.004242	1	0.007687	0.0777	1	2	LTA
Pubmed	20042521	Genotypes coding for low serum levels of mannose-binding lectin are underrepresented among individuals suffering from noninfectious systemic inflammatory response syndrome.	0.004242	1	0.007687	0.0777	1	2	MBL2
Pubmed	30914798	LINC00162 confers sensitivity to 5-Aza-2'-deoxycytidine via modulation of an RNA splicing protein, HNRNPH1.	0.004242	1	0.007687	0.0777	1	2	HNRNPH1
Pubmed	20140903	Continuous CD27 triggering in vivo strongly reduces NK cell numbers.	0.004242	1	0.007687	0.0777	1	2	CD27
Pubmed	11732226	[Polymorphism of angiotensin converting enzyme (ACE) and TNF-beta genes in men with disorders of spermatogenesis--pilot study].	0.004242	1	0.007687	0.0777	1	2	LTA
Pubmed	17903177	HMGA1a: sequence-specific RNA-binding factor causing sporadic Alzheimer's disease-linked exon skipping of presenilin-2 pre-mRNA.	0.004242	1	0.007687	0.0777	1	2	HMGA1
Pubmed	19342669	Differential requirements for protection against mucosal challenge with Francisella tularensis in the presence versus absence of cholera toxin B and inactivated F. tularensis.	0.004242	1	0.007687	0.0777	1	2	IGHM
Pubmed	12552099	Two Hsp70 family members expressed in atherosclerotic lesions.	0.004242	1	0.007687	0.0777	1	2	HSPA12A
Pubmed	20139987	HVCN1 modulates BCR signal strength via regulation of BCR-dependent generation of reactive oxygen species.	0.004242	1	0.007687	0.0777	1	2	IGHM
Pubmed	19111021	Lymphotoxin-beta receptor signaling regulates hepatic stellate cell function and wound healing in a murine model of chronic liver injury.	0.004242	1	0.007687	0.0777	1	2	LTB
Pubmed	30204505	Impact of IL-27p28 (rs153109) and TNF-Œ± (rs1800629) Genetic Polymorphisms on the Progression of HCV Infection in Egyptian Patients.	0.004242	1	0.007687	0.0777	1	2	IL27
Pubmed	28239742	The role of the SDF-1/ CXCR7 axis on the growth and invasion ability of endometrial cancer cells.	0.004242	1	0.007687	0.0777	1	2	CXCL12
Pubmed	19846569	Major role for ACE-independent intrarenal ANG II formation in type II diabetes.	0.004242	1	0.007687	0.0777	1	2	AGT
Pubmed	28395289	Urinary Angiotensinogen and Renin Excretion are Associated with Chronic Kidney Disease.	0.004242	1	0.007687	0.0777	1	2	AGT
Pubmed	24632679	Can serial monitoring of serum Vascular Endothelial Growth Factor (VEGF), Nitric Oxide (NO), and Angiotensin II (ANGII) levels have predictive role during Bevacizumab treatment?	0.004242	1	0.007687	0.0777	1	2	AGT
Pubmed	21917027	Soluble CD27 induces IgG production through activation of antigen-primed B cells.	0.004242	1	0.007687	0.0777	1	2	CD27
Pubmed	23586735	Potential for cardiac protection with dipeptidyl peptidase-4 inhibitors: the stromal cell-derived factor-1Œ± hypothesis.	0.004242	1	0.007687	0.0777	1	2	CXCL12
Pubmed	26694099	Early Low Urinary CXCL9 and CXCL10 Might Predict Immunological Quiescence in Clinically and Histologically Stable Kidney Recipients.	0.004242	1	0.007687	0.0777	1	2	CXCL9
Pubmed	19582813	Interleukin-27 displays interferon-gamma-like functions in human hepatoma cells and hepatocytes.	0.004242	1	0.007687	0.0777	1	2	IL27
Pubmed	24860188	Differential impact of CD27 and 4-1BB costimulation on effector and memory CD8 T cell generation following peptide immunization.	0.004242	1	0.007687	0.0777	1	2	CD27
Pubmed	29540477	The cellular stress proteins CHCHD10 and MNRR1 (CHCHD2): Partners in mitochondrial and nuclear function and dysfunction.	0.004242	1	0.007687	0.0777	1	2	CHCHD10
Pubmed	15614026	Single nucleotide polymorphisms predict the change in left ventricular mass in response to antihypertensive treatment.	0.004242	1	0.007687	0.0777	1	2	AGT
Pubmed	30530185	CHCHD10 is involved in the development of Parkinson's disease caused by CHCHD2 loss-of-function mutation p.T61I.	0.004242	1	0.007687	0.0777	1	2	CHCHD10
Pubmed	19196803	Androgen-androgen receptor system protects against angiotensin II-induced vascular remodeling.	0.004242	1	0.007687	0.0777	1	2	AGT
Pubmed	17595314	Genetic variation in tumour necrosis factor and lymphotoxin is not associated with endometriosis in an Australian sample.	0.004242	1	0.007687	0.0777	1	2	LTA
Pubmed	31699671	The Role of CXCL13 and CXCL9 in Early Breast Cancer.	0.004242	1	0.007687	0.0777	1	2	CXCL9
Pubmed	23028058	Immunity to the conserved influenza nucleoprotein reduces susceptibility to secondary bacterial infections.	0.004242	1	0.007687	0.0777	1	2	IGHM
Pubmed	25848865	Responsiveness of B cells is regulated by the hinge region of IgD.	0.004242	1	0.007687	0.0777	1	2	IGHM
Pubmed	17522382	The SDF-1/CXCR4 ligand/receptor pair is an important contributor to several types of ocular neovascularization.	0.004242	1	0.007687	0.0777	1	2	CXCL12
Pubmed	24118442	Relationship between the interleukin-6-174 gene and mannose-binding lectin codon 54 gene polymorphisms and condyloma acuminatum.	0.004242	1	0.007687	0.0777	1	2	MBL2
Pubmed	16963053	Angiotensin II increases expression and secretion of cathepsin F in cultured human monocyte-derived macrophages: an angiotensin II type 2 receptor-mediated effect.	0.004242	1	0.007687	0.0777	1	2	AGT
Pubmed	22683307	A review on CXCR4/CXCL12 axis in oncology: no place to hide.	0.004242	1	0.007687	0.0777	1	2	CXCL12
Pubmed	19290077	Expression of CD27 and CD23 on peripheral blood B lymphocytes in humans of different ages.	0.004242	1	0.007687	0.0777	1	2	CD27
Pubmed	23547113	A stimulation-dependent alternate core promoter links lymphotoxin Œ± expression with TGF-Œ≤1 and fibroblast growth factor-7 signaling in primary human T cells.	0.004242	1	0.007687	0.0777	1	2	LTA
Pubmed	25721616	ACE2 and Ang-(1-7) protect endothelial cell function and prevent early atherosclerosis by inhibiting inflammatory response.	0.004242	1	0.007687	0.0777	1	2	AGT
Pubmed	15882434	Mannan-binding lectin recognizes structures on ischaemic reperfused mouse kidneys and is implicated in tissue injury.	0.004242	1	0.007687	0.0777	1	2	MBL2
Pubmed	20331735	Sepsis in acute myeloid leukaemia patients receiving high-dose chemotherapy: no impact of chitotriosidase and mannose-binding lectin polymorphisms.	0.004242	1	0.007687	0.0777	1	2	MBL2
Pubmed	19773382	CXCL13 and CXCL12 in central nervous system lymphoma patients.	0.004242	1	0.007687	0.0777	1	2	CXCL12
Pubmed	35247887	Ketogenesis Attenuates KLF5-Dependent Production of CXCL12 to Overcome the Immunosuppressive Tumor Microenvironment in Colorectal Cancer.	0.004242	1	0.007687	0.0777	1	2	CXCL12
Pubmed	24156700	DC-SIGN, DC-SIGNR and LSECtin: C-type lectins for infection.	0.004242	1	0.007687	0.0777	1	2	CLEC4M
Pubmed	33847822	The CXCL12/CXCR7 signalling axis promotes proliferation and metastasis in cervical cancer.	0.004242	1	0.007687	0.0777	1	2	CXCL12
Pubmed	21186999	Stromal-derived factor-1/CXCR4 signaling: indispensable role in homing and engraftment of hematopoietic stem cells in bone marrow.	0.004242	1	0.007687	0.0777	1	2	CXCL12
Pubmed	20547537	Endothelial nitric oxide synthase and angiotensinogen gene polymorphism in coronary artery diseases in Egypt.	0.004242	1	0.007687	0.0777	1	2	AGT
Pubmed	25957946	Chemoattraction of bone marrow-derived stem cells towards human endometrial stromal cells is mediated by estradiol regulated CXCL12 and CXCR4 expression.	0.004242	1	0.007687	0.0777	1	2	CXCL12
Pubmed	12761880	Expression of CXCR4 and CXCL12 (SDF-1) in human prostate cancers (PCa) in vivo.	0.004242	1	0.007687	0.0777	1	2	CXCL12
Pubmed	36749089	Gene Variations of Chemokine and Chemokine Receptor CXCL12/CXCR4 in Lung Cancer.	0.004242	1	0.007687	0.0777	1	2	CXCL12
Pubmed	28192375	Adipose tissue B2 cells promote insulin resistance through leukotriene LTB4/LTB4R1 signaling.	0.004242	1	0.007687	0.0777	1	2	IGHM
Pubmed	23524463	Lymphotoxin signalling in immune homeostasis and the control of microorganisms.	0.004242	1	0.007687	0.0777	1	2	LTA
Pubmed	22781761	The CD4‚Å∫ T-cell help signal is transmitted from APC to CD8‚Å∫ T-cells via CD27-CD70 interactions.	0.004242	1	0.007687	0.0777	1	2	CD27
Pubmed	35380569	Glycomimetic ligands block the interaction of SARS-CoV-2 spike protein with C-type lectin co-receptors.	0.004242	1	0.007687	0.0777	1	2	CLEC4M
Pubmed	32347567	Splice-dependent trans-synaptic PTPŒ¥-IL1RAPL1 interaction regulates synapse formation and non-REM sleep.	0.004242	1	0.007687	0.0777	1	2	IL1RAPL1
Pubmed	20728717	Regulation of the stromal cell-derived factor-1alpha-CXCR4 axis in human dental pulp cells.	0.004242	1	0.007687	0.0777	1	2	CXCL12
Pubmed	31650323	LncRNA COL1A1-014 is involved in the progression of gastric cancer via regulating CXCL12-CXCR4 axis.	0.004242	1	0.007687	0.0777	1	2	CXCL12
Pubmed	16386515	Association of the genetic polymorphisms of the renin-angiotensin system with kidney graft long-term outcome: preliminary results.	0.004242	1	0.007687	0.0777	1	2	AGT
Pubmed	31636098	Macrophage-Derived CXCL9 and CXCL10 Are Required for Antitumor Immune Responses Following Immune Checkpoint Blockade.	0.004242	1	0.007687	0.0777	1	2	CXCL9
Pubmed	8384562	Cloning and expression of murine CD27: comparison with 4-1BB, another lymphocyte-specific member of the nerve growth factor receptor family.	0.004242	1	0.007687	0.0777	1	2	CD27
Pubmed	26431888	Elevated IL-35 in bone marrow of the patients with acute myeloid leukemia.	0.004242	1	0.007687	0.0777	1	2	EBI3
Pubmed	18003726	An ectromelia virus protein that interacts with chemokines through their glycosaminoglycan binding domain.	0.004242	1	0.007687	0.0777	1	2	CXCL12
Pubmed	35053395	Tumoral Neuroligin 1 Promotes Cancer-Nerve Interactions and Synergizes with the Glial Cell Line-Derived Neurotrophic Factor.	0.004242	1	0.007687	0.0777	1	2	NLGN1
Pubmed	12663475	Nephrin expression is reduced in human diabetic nephropathy: evidence for a distinct role for glycated albumin and angiotensin II.	0.004242	1	0.007687	0.0777	1	2	AGT
Pubmed	9230199	Genetic resistance to urethan-induced pulmonary adenomas in SMXA recombinant inbred mouse strains.	0.004242	1	0.007687	0.0777	1	2	LTA
Pubmed	14684377	SDF-1/CXCL12 regulates cAMP production and ion transport in intestinal epithelial cells via CXCR4.	0.004242	1	0.007687	0.0777	1	2	CXCL12
Pubmed	24799056	CXCL12-CXCR4 contributes to the implication of bone marrow in cancer metastasis.	0.004242	1	0.007687	0.0777	1	2	CXCL12
Pubmed	26044561	Application of chemokine receptor antagonist with stents reduces local inflammation and suppresses cancer growth.	0.004242	1	0.007687	0.0777	1	2	CXCL12
Pubmed	17124396	Polymorphisms in genes of the renin-angiotensin system and cerebral small vessel disease.	0.004242	1	0.007687	0.0777	1	2	AGT
Pubmed	19628693	Postsynaptic Neuroligin1 regulates presynaptic maturation.	0.004242	1	0.007687	0.0777	1	2	NLGN1
Pubmed	10708850	The human mast cell tryptase tetramer: a fascinating riddle solved by structure.	0.004242	1	0.007687	0.0777	1	2	TPSB2
Pubmed	7862670	MARCKS deficiency in mice leads to abnormal brain development and perinatal death.	0.004242	1	0.007687	0.0777	1	2	MARCKSL1
Pubmed	9743377	CXCR4 and CCR5 on human thymocytes: biological function and role in HIV-1 infection.	0.004242	1	0.007687	0.0777	1	2	CXCL12
Pubmed	19253056	Migraine and tumour necrosis factor gene polymorphism. An association study in a Sardinian sample.	0.004242	1	0.007687	0.0777	1	2	LTA
Pubmed	19723146	Expression profiles of thioredoxin family proteins in human lung cancer tissue: correlation with proliferation and differentiation.	0.004242	1	0.007687	0.0777	1	2	GLRX2
Pubmed	15496474	CD209L (L-SIGN) is a receptor for severe acute respiratory syndrome coronavirus.	0.004242	1	0.007687	0.0777	1	2	CLEC4M
Pubmed	23175475	High susceptibility to liver injury in IL-27 p28 conditional knockout mice involves intrinsic interferon-Œ≥ dysregulation of CD4+ T cells.	0.004242	1	0.007687	0.0777	1	2	IL27
Pubmed	14642613	Pro-fibrotic polymorphisms predictive of advanced liver fibrosis in the severely obese.	0.004242	1	0.007687	0.0777	1	2	AGT
Pubmed	24945486	Disruption of genes encoding eIF4E binding proteins-1 and -2 does not alter basal or sepsis-induced changes in skeletal muscle protein synthesis in male or female mice.	0.004242	1	0.007687	0.0777	1	2	EIF4EBP2
Pubmed	22767507	Human mesenchymal stem cells shift CD8+ T cells towards a suppressive phenotype by inducing tolerogenic monocytes.	0.004242	1	0.007687	0.0777	1	2	LILRB2
Pubmed	1904011	The 102 kd cadherin-associated protein: similarity to vinculin and posttranscriptional regulation of expression.	0.004242	1	0.007687	0.0777	1	2	CTNNA1
Pubmed	34831132	Anti-Aggregative Effect of the Antioxidant DJ-1 on the TPPP/p25-Derived Pathological Associations of Alpha-Synuclein.	0.004242	1	0.007687	0.0777	1	2	TPPP
Pubmed	33002579	Glutaredoxin-2 and Sirtuin-3 deficiencies impair cardiac mitochondrial energetics but their effects are not additive.	0.004242	1	0.007687	0.0777	1	2	GLRX2
Pubmed	24825896	Semaphorin 3d and semaphorin 3e direct endothelial motility through distinct molecular signaling pathways.	0.004242	1	0.007687	0.0777	1	2	SEMA3E
Pubmed	23645563	Expression of the chemokines CXCL12 and CX3CL1 and their receptors in human nerve sheath tumors.	0.004242	1	0.007687	0.0777	1	2	CXCL12
Pubmed	24498095	C-terminal engineering of CXCL12 and CCL5 chemokines: functional characterization by electrophysiological recordings.	0.004242	1	0.007687	0.0777	1	2	CXCL12
Pubmed	24836506	Auxiliary GABAB receptor subunits uncouple G protein Œ≤Œ≥ subunits from effector channels to induce desensitization.	0.004242	1	0.007687	0.0777	1	2	GABBR2
Pubmed	35114891	Upregulation of exosomal circPLK1 promotes the development of non-small cell lung cancer through the miR-1294/ high mobility group protein A1 axis.	0.004242	1	0.007687	0.0777	1	2	HMGA1
Pubmed	34119277	Asymptomatic cerebral cavernous angiomas associated with plasma marker signature.	0.004242	1	0.007687	0.0777	1	2	IL27
Pubmed	28106497	Association of renin-angiotensin system genetic polymorphisms and aneurysmal subarachnoid hemorrhage.	0.004242	1	0.007687	0.0777	1	2	AGT
Pubmed	16204594	Tumour necrosis factor gene polymorphisms and childhood wheezing.	0.004242	1	0.007687	0.0777	1	2	LTA
Pubmed	17449330	Tryptase haplotype in mastocytosis: relationship to disease variant and diagnostic utility of total tryptase levels.	0.004242	1	0.007687	0.0777	1	2	TPSB2
Pubmed	22882323	Association between bronchopulmonary dysplasia and MBL2 and IL1-RN polymorphisms.	0.004242	1	0.007687	0.0777	1	2	MBL2
Pubmed	29467366	Human Semaphorin-4A drives Th2 responses by binding to receptor ILT-4.	0.004242	1	0.007687	0.0777	1	2	LILRB2
Pubmed	29032115	Toll-like receptor 4 (TLR4) impairs nitric oxide contributing to Angiotensin II-induced cavernosal dysfunction.	0.004242	1	0.007687	0.0777	1	2	AGT
Pubmed	22767589	New insight into the SDF-1/CXCR4 axis in a breast carcinoma model: hypoxia-induced endothelial SDF-1 and tumor cell CXCR4 are required for tumor cell intravasation.	0.004242	1	0.007687	0.0777	1	2	CXCL12
Pubmed	22549224	Role of intramitochondrial arachidonic acid and acyl-CoA synthetase 4 in angiotensin II-regulated aldosterone synthesis in NCI-H295R adrenocortical cell line.	0.004242	1	0.007687	0.0777	1	2	AGT
Pubmed	28831670	Thrombocytosis as a prognostic factor in inflammatory breast cancer.	0.004242	1	0.007687	0.0777	1	2	HMGA1
Pubmed	10611343	Engagement of p75/AIRM1 or CD33 inhibits the proliferation of normal or leukemic myeloid cells.	0.004242	1	0.007687	0.0777	1	2	SIGLEC7
Pubmed	19141863	Suppression of CXCL12 production by bone marrow osteoblasts is a common and critical pathway for cytokine-induced mobilization.	0.004242	1	0.007687	0.0777	1	2	CXCL12
Pubmed	24994465	Decreased IL-35 levels in patients with immune thrombocytopenia.	0.004242	1	0.007687	0.0777	1	2	EBI3
Pubmed	14973260	The expression of CXCR4/CXCL12 in first-trimester human trophoblast cells.	0.004242	1	0.007687	0.0777	1	2	CXCL12
Pubmed	33725480	Mechanical instability of adherens junctions overrides intrinsic quiescence of hair follicle stem cells.	0.004242	1	0.007687	0.0777	1	2	CTNNA1
Pubmed	22018336	Expression of MK-1 and RegIV and its clinicopathological significances in the benign and malignant lesions of gallbladder.	0.004242	1	0.007687	0.0777	1	2	REG1B
Pubmed	29779048	Increased IL-27/IL-27R expression in association with the immunopathology of murine ocular toxoplasmosis.	0.004242	1	0.007687	0.0777	1	2	IL27
Pubmed	12482395	SDF-1alpha regulates HIV-1-gp120-induced changes in CD79b surface expression and Ig production in activated human B cells.	0.004242	1	0.007687	0.0777	1	2	CXCL12
Pubmed	30760247	Levels of vitamin D-associated cytokines distinguish between active and latent tuberculosis following a tuberculosis outbreak.	0.004242	1	0.007687	0.0777	1	2	IL32
Pubmed	9372923	Identification and characterization of XPC-binding domain of hHR23B.	0.004242	1	0.007687	0.0777	1	2	RAD23B
Pubmed	17355795	[Correlation of CXCR4/CXCL12 overexpression to lymph node metastasis and chronic inflammation in cervical adenocarcinoma].	0.004242	1	0.007687	0.0777	1	2	CXCL12
Pubmed	10828611	Assignment of the plakophilin-2 gene (PKP2) and a plakophilin-2 pseudogene (PKP2P1) to human chromosome bands 12p11 and 12p13, respectively, by in situ hybridization.	0.004242	1	0.007687	0.0777	1	2	PKP2
Pubmed	10973278	BCL-6 regulates chemokine gene transcription in macrophages.	0.004242	1	0.007687	0.0777	1	2	IGHM
Pubmed	23056909	Molecular recognition and regulation of human angiotensin-I converting enzyme (ACE) activity by natural inhibitory peptides.	0.004242	1	0.007687	0.0777	1	2	AGT
Pubmed	24329494	Caveolin 1 is critical for abdominal aortic aneurysm formation induced by angiotensin II and inhibition of lysyl oxidase.	0.004242	1	0.007687	0.0777	1	2	AGT
Pubmed	12938141	Coronary heart disease, hypertension, and angiotensinogen gene variants in Indian population.	0.004242	1	0.007687	0.0777	1	2	AGT
Pubmed	19204006	Functional characterization of two secreted SEL1L isoforms capable of exporting unassembled substrate.	0.004242	1	0.007687	0.0777	1	2	IGHM
Pubmed	23547099	Epithelial and dendritic cells in the thymic medulla promote CD4+Foxp3+ regulatory T cell development via the CD27-CD70 pathway.	0.004242	1	0.007687	0.0777	1	2	CD27
Pubmed	36318984	RGS3 and IL1RAPL1 missense variants implicate defective neurotransmission in early-onset inherited schizophrenias.	0.004242	1	0.007687	0.0777	1	2	IL1RAPL1
Pubmed	17439946	A novel regulatory role for stromal-derived factor-1 signaling in bone morphogenic protein-2 osteogenic differentiation of mesenchymal C2C12 cells.	0.004242	1	0.007687	0.0777	1	2	CXCL12
Pubmed	17040205	Effects of lymphotoxin-alpha gene and galectin-2 gene polymorphisms on inflammatory biomarkers, cellular adhesion molecules and risk of coronary heart disease.	0.004242	1	0.007687	0.0777	1	2	LTA
Pubmed	21463876	Interaction between neoplastic cells and cancer-associated fibroblasts through the CXCL12/CXCR4 axis: role in non-small cell lung cancer tumor proliferation.	0.004242	1	0.007687	0.0777	1	2	CXCL12
Pubmed	16252231	High-resolution whole-genome association study of Parkinson disease.	0.004242	1	0.007687	0.0777	1	2	SEMA5A
Pubmed	15146553	Stromal cell-derived factor-1alpha-induced cell proliferation and its possible regulation by CD26/dipeptidyl peptidase IV in endometrial adenocarcinoma.	0.004242	1	0.007687	0.0777	1	2	CXCL12
Pubmed	21378751	Sense transcription through the S region is essential for immunoglobulin class switch recombination.	0.004242	1	0.007687	0.0777	1	2	IGHM
Pubmed	18375037	Interaction of acute lymphopblastic leukemia cells with C-type lectins DC-SIGN and L-SIGN.	0.004242	1	0.007687	0.0777	1	2	CLEC4M
Pubmed	30910260	Increased expression of IL-32 correlates with IFN-Œ≥, Th1 and Tc1 in virologically suppressed HIV-1-infected patients.	0.004242	1	0.007687	0.0777	1	2	IL32
Pubmed	25034600	Topical administration of lacritin is a novel therapy for aqueous-deficient dry eye disease.	0.004242	1	0.007687	0.0777	1	2	LACRT
Pubmed	7851894	Chromosomal localization of three repair genes: the xeroderma pigmentosum group C gene and two human homologs of yeast RAD23.	0.004242	1	0.007687	0.0777	1	2	RAD23B
Pubmed	20524780	The spleen recruits endothelial progenitor cell via SDF-1/CXCR4 axis in mice.	0.004242	1	0.007687	0.0777	1	2	CXCL12
Pubmed	11349201	Lack of association of severe preeclampsia with maternal and fetal mutant alleles for tumor necrosis factor alpha and lymphotoxin alpha genes and plasma tumor necrosis factor alpha levels.	0.004242	1	0.007687	0.0777	1	2	LTA
Pubmed	25482922	Human mannose-binding lectin inhibitor prevents myocardial injury and arterial thrombogenesis in a novel animal model.	0.004242	1	0.007687	0.0777	1	2	MBL2
Pubmed	35856659	Agonistic anti-CD27 antibody ameliorates EAE by suppressing IL-17 production.	0.004242	1	0.007687	0.0777	1	2	CD27
Pubmed	29371247	IL-35 (Interleukin-35) Suppresses Endothelial Cell Activation by Inhibiting Mitochondrial Reactive Oxygen Species-Mediated Site-Specific Acetylation of H3K14 (Histone 3 Lysine 14).	0.004242	1	0.007687	0.0777	1	2	EBI3
Pubmed	24668750	SDF-1Œ± induces differential trafficking of CXCR4-CXCR7 involving cyclophilin A, CXCR7 ubiquitination and promotes platelet survival.	0.004242	1	0.007687	0.0777	1	2	CXCL12
Pubmed	19615218	[Quantitative analysis and significance of CXCL12 and CXCR4 expression with lymphangiogenesis of pancreatic adenocarcinoma].	0.004242	1	0.007687	0.0777	1	2	CXCL12
Pubmed	17088319	Sensitivity of secondary structure propensities to sequence differences between alpha- and gamma-synuclein: implications for fibrillation.	0.004242	1	0.007687	0.0777	1	2	SNCG
Pubmed	24860089	Neuroligin 1 induces blood vessel maturation by cooperating with the Œ±6 integrin.	0.004242	1	0.007687	0.0777	1	2	NLGN1
Pubmed	28470472	Impact of intra-tumoral IL17A and IL32 gene expression on T-cell responses and lymph node status in breast cancer patients.	0.004242	1	0.007687	0.0777	1	2	IL32
Pubmed	11293812	Increased thymic B cells but maintenance of thymic structure, T cell differentiation and negative selection in lymphotoxin-alpha and TNF gene-targeted mice.	0.004242	1	0.007687	0.0777	1	2	LTA
Pubmed	18183030	Mannose binding lectin gene deficiency increases susceptibility to traumatic brain injury in mice.	0.004242	1	0.007687	0.0777	1	2	MBL2
Pubmed	16107333	The chemokine SDF-1/CXCL12 binds to and signals through the orphan receptor RDC1 in T lymphocytes.	0.004242	1	0.007687	0.0777	1	2	CXCL12
Pubmed	35856618	Greater Breadth of Vaccine-Induced Immunity in Females than Males Is Mediated by Increased Antibody Diversity in Germinal Center B Cells.	0.004242	1	0.007687	0.0777	1	2	IGHM
Pubmed	30912862	The relationship among angiotensinogen genes polymorphisms and hs-CRP and coronary artery disease.	0.004242	1	0.007687	0.0777	1	2	AGT
Pubmed	24438589	Type I interferon signature in the initiation of the immune response in vitiligo.	0.004242	1	0.007687	0.0777	1	2	CXCL9
Pubmed	18945948	A haplotype of human angiotensinogen gene containing -217A increases blood pressure in transgenic mice compared with -217G.	0.004242	1	0.007687	0.0777	1	2	AGT
Pubmed	15701832	Involvement of chemokine receptor 4/stromal cell-derived factor 1 system during osteosarcoma tumor progression.	0.004242	1	0.007687	0.0777	1	2	CXCL12
Pubmed	29371216	Bmal1 in Perivascular Adipose Tissue Regulates Resting-Phase Blood Pressure Through Transcriptional Regulation of Angiotensinogen.	0.004242	1	0.007687	0.0777	1	2	AGT
Pubmed	19615279	[Association of CXCR4 and SDF-1alpha with organ-specific metastasis of nasopharyngeal carcinoma].	0.004242	1	0.007687	0.0777	1	2	CXCL12
Pubmed	17805345	Transcription of productive and nonproductive VDJ-recombined alleles after IgH allelic exclusion.	0.004242	1	0.007687	0.0777	1	2	IGHM
Pubmed	11875462	Tolerization of dendritic cells by T(S) cells: the crucial role of inhibitory receptors ILT3 and ILT4.	0.004242	1	0.007687	0.0777	1	2	LILRB2
Pubmed	27440233	Preliminary assessment of pre-morbid DNA methylation in individuals at high genetic risk of mood disorders.	0.004242	1	0.007687	0.0777	1	2	IL1RAPL1
Pubmed	33158254	(5-Hydroxy-4-oxo-2-styryl-4H-pyridin-1-yl)-acetic Acid Derivatives as Multifunctional Aldose Reductase Inhibitors.	0.004242	1	0.007687	0.0777	1	2	AKR1B1
Pubmed	14593215	TNF-alpha and TNF-beta gene polymorphisms in cerebral infarction.	0.004242	1	0.007687	0.0777	1	2	LTA
Pubmed	30012324	Blood CSF1 and CXCL12 as Causal Mediators of Coronary Artery Disease.	0.004242	1	0.007687	0.0777	1	2	CXCL12
Pubmed	29504935	Neurexin and Neuroligin-based adhesion complexes drive axonal arborisation growth independent of synaptic activity.	0.004242	1	0.007687	0.0777	1	2	NLGN1
Pubmed	29288743	The good and bad faces of the CXCR4 chemokine receptor.	0.004242	1	0.007687	0.0777	1	2	CXCL12
Pubmed	29516917	Upregulation of CXC chemokine receptor 4-CXC chemokine ligand 12 axis ininvasive breast carcinoma: A potent biomarker predicting lymph node metastasis.	0.004242	1	0.007687	0.0777	1	2	CXCL12
Pubmed	22237801	Smad3 mediates ANG II-induced hypertensive kidney disease in mice.	0.004242	1	0.007687	0.0777	1	2	AGT
Pubmed	18028908	The phosphorylation of p25/TPPP by LIM kinase 1 inhibits its ability to assemble microtubules.	0.004242	1	0.007687	0.0777	1	2	TPPP
Pubmed	26442658	Role of mannose-binding lectin in intestinal homeostasis and fungal elimination.	0.004242	1	0.007687	0.0777	1	2	MBL2
Pubmed	20970401	Endothelin-1 and angiotensin II modulate rate and contraction amplitude in a subpopulation of mouse embryonic stem cell-derived cardiomyocyte-containing bodies.	0.004242	1	0.007687	0.0777	1	2	AGT
Pubmed	25575066	[IL-35 level of peripheral blood is correlated with the immune response to hepatitis B vaccine].	0.004242	1	0.007687	0.0777	1	2	EBI3
Pubmed	31410930	BRCA1 regulates HMGA2 levels in the Swan71 trophoblast cell line.	0.004242	1	0.007687	0.0777	1	2	HMGA1
Pubmed	23776089	Genetic polymorphisms in RAD23B and XPC modulate DNA repair capacity and breast cancer risk in Puerto Rican women.	0.004242	1	0.007687	0.0777	1	2	RAD23B
Pubmed	28495792	CD70 reverse signaling enhances NK cell function and immunosurveillance in CD27-expressing B-cell malignancies.	0.004242	1	0.007687	0.0777	1	2	CD27
Pubmed	24450273	CXCL12-CXCR7 signaling activates ERK and Akt pathways in human choriocarcinoma cells.	0.004242	1	0.007687	0.0777	1	2	CXCL12
Pubmed	17174749	Linkage disequilibrium with predisposing DR3 haplotypes accounts for apparent effects of tumor necrosis factor and lymphotoxin-alpha polymorphisms on type 1 diabetes susceptibility.	0.004242	1	0.007687	0.0777	1	2	LTA
Pubmed	36064575	The cytokine IL-27 reduces inflammation and protects photoreceptors in a mouse model of retinal degeneration.	0.004242	1	0.007687	0.0777	1	2	IL27
Pubmed	23849453	Expression levels of IL-27 and IL-17 in multiple myeloma patients: a higher ratio of IL-27:IL-17 in bone marrow was associated with a superior progression-free survival.	0.004242	1	0.007687	0.0777	1	2	IL27
Pubmed	22670173	CsA improves the trophoblasts invasiveness through strengthening the cross-talk of trophoblasts and decidual stromal cells mediated by CXCL12 and CD82 in early pregnancy.	0.004242	1	0.007687	0.0777	1	2	CXCL12
Pubmed	26782945	Overexpression of SDF-1 activates the NF-Œ∫B pathway to induce epithelial to mesenchymal transition and cancer stem cell-like phenotypes of breast cancer cells.	0.004242	1	0.007687	0.0777	1	2	CXCL12
Pubmed	17220293	Polymorphisms of the renin-angiotensin system are associated with blood pressure, atherosclerosis and cerebral white matter pathology.	0.004242	1	0.007687	0.0777	1	2	AGT
Pubmed	29286122	Overexpression of interleukin-32Œ± promotes invasion by modulating VEGF in hepatocellular carcinoma.	0.004242	1	0.007687	0.0777	1	2	IL32
Pubmed	34581809	CXCL12-abundant reticular cells are the major source of IL-6 upon LPS stimulation and thereby regulate hematopoiesis.	0.004242	1	0.007687	0.0777	1	2	CXCL12
Pubmed	31421626	Circulating mesenchymal stem cells, stromal derived factor (SDF)-1 and IP-10 levels increased in clinically active multiple sclerosis patients but not in clinically stable patients treated with beta interferon.	0.004242	1	0.007687	0.0777	1	2	CXCL12
Pubmed	17196163	Angiotensin II increases the cholesterol content of foam cells via down-regulating the expression of ATP-binding cassette transporter A1.	0.004242	1	0.007687	0.0777	1	2	AGT
Pubmed	26044748	Angiotensin-(1-7) is Reduced and Inversely Correlates with Tau Hyperphosphorylation in Animal Models of Alzheimer's Disease.	0.004242	1	0.007687	0.0777	1	2	AGT
Pubmed	22114110	Trophoblast-derived chemokine CXCL12 promotes CXCR4 expression and invasion of human first-trimester decidual stromal cells.	0.004242	1	0.007687	0.0777	1	2	CXCL12
Pubmed	37823745	Single-Cell RNA-Seq Analysis Identifies Angiotensinogen and Galanin as Unique Molecular Markers of Acinar Cells in Murine Salivary Glands.	0.004242	1	0.007687	0.0777	1	2	AGT
Pubmed	17450233	Parental smoking modifies the relation between genetic variation in tumor necrosis factor-alpha (TNF) and childhood asthma.	0.004242	1	0.007687	0.0777	1	2	LTA
Pubmed	20150532	Autoimmunity in membranous nephropathy targets aldose reductase and SOD2.	0.004242	1	0.007687	0.0777	1	2	AKR1B1
Pubmed	38724625	High fat diet ameliorates mitochondrial cardiomyopathy in CHCHD10 mutant mice.	0.004242	1	0.007687	0.0777	1	2	CHCHD10
Pubmed	34845648	A preliminary genetic association study of GAD1 and GABAB receptor genes in patients with treatment-resistant schizophrenia.	0.004242	1	0.007687	0.0777	1	2	GABBR2
Pubmed	8405190	Aldose reductase in human retinal pigment epithelial cells.	0.004242	1	0.007687	0.0777	1	2	AKR1B1
Pubmed	24191297	Antibodies mediate formation of neutrophil extracellular traps in the middle ear and facilitate secondary pneumococcal otitis media.	0.004242	1	0.007687	0.0777	1	2	IGHM
Pubmed	21294693	Glyoxalase I and aldose reductase gene polymorphisms and susceptibility to carotid atherosclerosis in type 2 diabetes.	0.004242	1	0.007687	0.0777	1	2	AKR1B1
Pubmed	20631377	Low-dose radiation augments vasculogenesis signaling through HIF-1-dependent and -independent SDF-1 induction.	0.004242	1	0.007687	0.0777	1	2	CXCL12
Pubmed	36919699	HMGA1 induces FGF19 to drive pancreatic carcinogenesis and stroma formation.	0.004242	1	0.007687	0.0777	1	2	HMGA1
Pubmed	31337736	Impact of naturally forming human Œ±/Œ≤-tryptase heterotetramers in the pathogenesis of hereditary Œ±-tryptasemia.	0.004242	1	0.007687	0.0777	1	2	TPSB2
Pubmed	24191285	Dynamic CCAAT/enhancer binding protein-associated changes of DNA methylation in the angiotensinogen gene.	0.004242	1	0.007687	0.0777	1	2	AGT
Pubmed	12047333	Tumor necrosis factor gene polymorphism in migraine.	0.004242	1	0.007687	0.0777	1	2	LTA
Pubmed	31539146	Correlations of LTŒ± and NQO1 gene polymorphisms with childhood asthma.	0.004242	1	0.007687	0.0777	1	2	LTA
Pubmed	11591192	The interaction of the polymorphisms in transporter of antigen peptides (TAP) and lymphotoxin alpha (LT-alpha) genes and atopic diseases in the Czech population.	0.004242	1	0.007687	0.0777	1	2	LTA
Pubmed	21812928	Urinary chemokines CXCL9 and CXCL10 are noninvasive markers of renal allograft rejection and BK viral infection.	0.004242	1	0.007687	0.0777	1	2	CXCL9
Pubmed	37400528	Androgen-regulated stromal complement component 7 (C7) suppresses prostate cancer growth.	0.004242	1	0.007687	0.0777	1	2	C7
Pubmed	22779681	Critical role in CXCR4 signaling and internalization of the polypeptide main chain in the amino terminus of SDF-1Œ± probed by novel N-methylated synthetically and modularly modified chemokine analogues.	0.004242	1	0.007687	0.0777	1	2	CXCL12
Pubmed	29925589	Structural and functional analysis of Dickkopf 4 (Dkk4): New insights into Dkk evolution and regulation of Wnt signaling by Dkk and Kremen proteins.	0.004242	1	0.007687	0.0777	1	2	KREMEN1
Pubmed	17594090	[99mTc]Demotensin 5 and 6 in the NTS1-R-targeted imaging of tumours: synthesis and preclinical results.	0.004242	1	0.007687	0.0777	1	2	NTS
Pubmed	9660793	Binding and functional properties of recombinant and endogenous CXCR3 chemokine receptors.	0.004242	1	0.007687	0.0777	1	2	CXCL9
Pubmed	27886253	CXCR4/CXCL12 axis counteracts hematopoietic stem cell exhaustion through selective protection against oxidative stress.	0.004242	1	0.007687	0.0777	1	2	CXCL12
Pubmed	24381939	Enhancing the migration ability of mesenchymal stromal cells by targeting the SDF-1/CXCR4 axis.	0.004242	1	0.007687	0.0777	1	2	CXCL12
Pubmed	19774645	CXCL12 is a constitutive and inflammatory chemokine in the intestinal immune system.	0.004242	1	0.007687	0.0777	1	2	CXCL12
Pubmed	21521526	Recruitment of regulatory T cells is correlated with hypoxia-induced CXCR4 expression, and is associated with poor prognosis in basal-like breast cancers.	0.004242	1	0.007687	0.0777	1	2	CXCL12
Pubmed	3546307	Human complement proteins D, C2, and B. Active site mapping with peptide thioester substrates.	0.004242	1	0.007687	0.0777	1	2	C2
Pubmed	15533866	Stromal cell-derived factor-1alpha plays a critical role in stem cell recruitment to the heart after myocardial infarction but is not sufficient to induce homing in the absence of injury.	0.004242	1	0.007687	0.0777	1	2	CXCL12
Pubmed	19019853	The inflammatory mediator oncostatin M induces stromal derived factor-1 in human adult cardiac cells.	0.004242	1	0.007687	0.0777	1	2	CXCL12
Pubmed	19664187	From bending DNA to diabetes: the curious case of HMGA1.	0.004242	1	0.007687	0.0777	1	2	HMGA1
Pubmed	12651603	Oral prion infection requires normal numbers of Peyer's patches but not of enteric lymphocytes.	0.004242	1	0.007687	0.0777	1	2	LTA
Pubmed	20138826	Activation of Na+/H+ exchanger 1 by neurotensin signaling in pancreatic cancer cell lines.	0.004242	1	0.007687	0.0777	1	2	NTS
Pubmed	16882988	Solution structure of GOPC PDZ domain and its interaction with the C-terminal motif of neuroligin.	0.004242	1	0.007687	0.0777	1	2	NLGN1
Pubmed	10406457	Analysis of functional domains of angiotensin II type 2 receptor involved in apoptosis.	0.004242	1	0.007687	0.0777	1	2	AGT
Pubmed	14522992	Characterization of the interaction of a recombinant soluble neuroligin-1 with neurexin-1beta.	0.004242	1	0.007687	0.0777	1	2	NLGN1
Pubmed	28842468	CXCL12-CXCR4 Axis Is Required for Contact-Mediated Human B Lymphoid and Plasmacytoid Dendritic Cell Differentiation but Not T Lymphoid Generation.	0.004242	1	0.007687	0.0777	1	2	CXCL12
Pubmed	27059274	Genetic Variants in IL-12B and IL-27 in the Polish Patients with Systemic Lupus Erythematosus.	0.004242	1	0.007687	0.0777	1	2	IL27
Pubmed	17112471	ADAM19 is tightly associated with constitutive Alzheimer's disease APP alpha-secretase in A172 cells.	0.004242	1	0.007687	0.0777	1	2	ADAM19
Pubmed	32611246	Effects of Complement Regulators and Chemokine Receptors in Type 2 Diabetes.	0.004242	1	0.007687	0.0777	1	2	CXCL12
Pubmed	17509452	DC-SIGN and DC-SIGNR genetic diversity among different ethnic populations: potential implications for pathogen recognition and disease susceptibility.	0.004242	1	0.007687	0.0777	1	2	CLEC4M
Pubmed	20823378	Cardiovascular consequences of genetic variation at -6/235 in human angiotensinogen using "humanized" gene-targeted mice.	0.004242	1	0.007687	0.0777	1	2	AGT
Pubmed	29467412	IL-32 gamma reduces lung tumor development through upregulation of TIMP-3 overexpression and hypomethylation.	0.004242	1	0.007687	0.0777	1	2	IL32
Pubmed	21809344	Runx2 controls a feed-forward loop between androgen and prolactin-induced protein (PIP) in stimulating T47D cell proliferation.	0.004242	1	0.007687	0.0777	1	2	PIP
Pubmed	30832557	Interleukin-35 Promotes Macrophage Survival and Improves Wound Healing After Myocardial Infarction in Mice.	0.004242	1	0.007687	0.0777	1	2	EBI3
Pubmed	16867312	Tumour necrosis factor gene complex polymorphisms in chronic obstructive pulmonary disease.	0.004242	1	0.007687	0.0777	1	2	LTA
Pubmed	35173147	CHCHD2 and CHCHD10 regulate mitochondrial dynamics and integrated stress response.	0.004242	1	0.007687	0.0777	1	2	CHCHD10
Pubmed	20861628	Association between genetic polymorphisms in the renin-angiotensin system and systolic heart failure revised by a propensity score-based analysis.	0.004242	1	0.007687	0.0777	1	2	AGT
Pubmed	18292211	Carboxypeptidase M expressed by human bone marrow cells cleaves the C-terminal lysine of stromal cell-derived factor-1alpha: another player in hematopoietic stem/progenitor cell mobilization?	0.004242	1	0.007687	0.0777	1	2	CXCL12
Pubmed	25311859	Rad23 interaction with the proteasome is regulated by phosphorylation of its ubiquitin-like (UbL) domain.	0.004242	1	0.007687	0.0777	1	2	RAD23B
Pubmed	24728959	Hmga1/Hmga2 double knock-out mice display a "superpygmy" phenotype.	0.004242	1	0.007687	0.0777	1	2	HMGA1
Pubmed	23151617	Association between RAS gene polymorphisms (ACE I/D, AGT M235T) and Henoch-Sch√∂nlein purpura in a Turkish population.	0.004242	1	0.007687	0.0777	1	2	AGT
Pubmed	17077327	FGF2 posttranscriptionally down-regulates expression of SDF1 in bone marrow stromal cells through FGFR1 IIIc.	0.004242	1	0.007687	0.0777	1	2	CXCL12
Pubmed	18052966	Circulating surfactant protein D is decreased in early rheumatoid arthritis: a 1-year prospective study.	0.004242	1	0.007687	0.0777	1	2	MBL2
Pubmed	28698642	Progressive Changes in CXCR4 Expression That Define Thymocyte Positive Selection Are Dispensable For Both Innate and Conventional Œ±Œ≤T-cell Development.	0.004242	1	0.007687	0.0777	1	2	CXCL12
Pubmed	22178730	An alternative signal 3: CD8‚Å∫ T cell memory independent of IL-12 and type I IFN is dependent on CD27/OX40 signaling.	0.004242	1	0.007687	0.0777	1	2	CD27
Pubmed	30831322	Interleukin-33 Promotes REG3Œ≥ Expression in Intestinal Epithelial Cells and Regulates Gut Microbiota.	0.004242	1	0.007687	0.0777	1	2	REG3G
Pubmed	19556308	The CD70-CD27 interaction during the stimulation with dendritic cells promotes naive CD4(+) T cells to develop into T cells producing a broad array of immunostimulatory cytokines in humans.	0.004242	1	0.007687	0.0777	1	2	CD27
Pubmed	21906588	Effects of SDF-1-CXCR4 signaling on microRNA expression and tumorigenesis in estrogen receptor-alpha (ER-Œ±)-positive breast cancer cells.	0.004242	1	0.007687	0.0777	1	2	CXCL12
Pubmed	19833723	HIV-1 transmission by dendritic cell-specific ICAM-3-grabbing nonintegrin (DC-SIGN) is regulated by determinants in the carbohydrate recognition domain that are absent in liver/lymph node-SIGN (L-SIGN).	0.004242	1	0.007687	0.0777	1	2	CLEC4M
Pubmed	23065234	Association of RANTES and MBL gene polymorphisms with systemic lupus erythematosus: a meta-analysis.	0.004242	1	0.007687	0.0777	1	2	MBL2
Pubmed	18039950	B cell intrinsic TLR signals amplify but are not required for humoral immunity.	0.004242	1	0.007687	0.0777	1	2	IGHM
Pubmed	20137825	A longitudinal analysis of innate and adaptive immune profile during hepatic flares in chronic hepatitis B.	0.004242	1	0.007687	0.0777	1	2	CXCL9
Pubmed	11241273	Rapid inactivation of stromal cell-derived factor-1 by cathepsin G associated with lymphocytes.	0.004242	1	0.007687	0.0777	1	2	CXCL12
Pubmed	18409070	Association of single nucleotide polymorphisms (SNPs) in TNF-LTA locus with breast cancer risk in Indian population.	0.004242	1	0.007687	0.0777	1	2	LTA
Pubmed	15024423	Circulation and chemotaxis of fetal hematopoietic stem cells.	0.004242	1	0.007687	0.0777	1	2	CXCL12
Pubmed	21160134	Gradual downregulation of protein expression of the partner GABA(B)R2 subunit during postnatal brain development in mice defective of GABA(B)R1 subunit.	0.004242	1	0.007687	0.0777	1	2	GABBR2
Pubmed	27106289	Effects of mannose-binding lectin on pulmonary gene expression and innate immune inflammatory response to ozone.	0.004242	1	0.007687	0.0777	1	2	MBL2
Pubmed	33616619	TSP1 is the essential domain of SEMA5A involved in pannus formation in rheumatoid arthritis.	0.004242	1	0.007687	0.0777	1	2	SEMA5A
Pubmed	19627512	The role of CXC chemokine ligand (CXCL)12-CXC chemokine receptor (CXCR)4 signalling in the migration of neural stem cells towards a brain tumour.	0.004242	1	0.007687	0.0777	1	2	CXCL12
Pubmed	22177457	Tumor necrosis factor alpha-308 and Lymphotoxin alpha+252 genetic polymorphisms and the susceptibility to non-Hodgkin lymphoma in Egypt.	0.004242	1	0.007687	0.0777	1	2	LTA
Pubmed	9756851	The 100-kDa neurotensin receptor is gp95/sortilin, a non-G-protein-coupled receptor.	0.004242	1	0.007687	0.0777	1	2	NTS
Pubmed	19833760	Circulating surfactant protein D is decreased in systemic lupus erythematosus.	0.004242	1	0.007687	0.0777	1	2	MBL2
Pubmed	8601605	Granulocyte macrophage colony stimulating factor produced in lesioned peripheral nerves induces the up-regulation of cell surface expression of MAC-2 by macrophages and Schwann cells.	0.004242	1	0.007687	0.0777	1	2	MARCKSL1
Pubmed	29734748	Enhanced Homing Technique of Mesenchymal Stem Cells Using Iron Oxide Nanoparticles by Magnetic Attraction in Olfactory-Injured Mouse Models.	0.004242	1	0.007687	0.0777	1	2	CXCL12
Pubmed	28336327	Galectin-1-driven upregulation of SDF-1 in pancreatic stellate cells promotes pancreatic cancer metastasis.	0.004242	1	0.007687	0.0777	1	2	CXCL12
Pubmed	17497114	Lymphotoxin-alpha and galectin-2 SNPs are not associated with myocardial infarction in two different German populations.	0.004242	1	0.007687	0.0777	1	2	LTA
Pubmed	19583994	IL-6 augments angiotensinogen in primary cultured renal proximal tubular cells.	0.004242	1	0.007687	0.0777	1	2	AGT
Pubmed	21655939	Association between mannose-binding lectin and interleukin-1 receptor antagonist gene polymorphisms and recurrent vulvovaginal candidiasis.	0.004242	1	0.007687	0.0777	1	2	MBL2
Pubmed	11924527	Polymorphisms at the TNF locus in Chinese Han population.	0.004242	1	0.007687	0.0777	1	2	LTA
Pubmed	33184426	Functional impacts of the ubiquitin-proteasome system on DNA damage recognition in global genome nucleotide excision repair.	0.004242	1	0.007687	0.0777	1	2	RAD23B
Pubmed	20703229	The counterregulating role of ACE2 and ACE2-mediated angiotensin 1-7 signaling against angiotensin II stimulation in vascular cells.	0.004242	1	0.007687	0.0777	1	2	AGT
Pubmed	12447768	Delayed clearance of intraabdominal abscesses caused by Candida albicans in tumor necrosis factor-alpha- and lymphotoxin-alpha-deficient mice.	0.004242	1	0.007687	0.0777	1	2	LTA
Pubmed	18606659	CD27 instructs CD4+ T cells to provide help for the memory CD8+ T cell response after protein immunization.	0.004242	1	0.007687	0.0777	1	2	CD27
Pubmed	21329684	Human aldo-keto reductases 1B1 and 1B10: a comparative study on their enzyme activity toward electrophilic carbonyl compounds.	0.004242	1	0.007687	0.0777	1	2	AKR1B1
Pubmed	18279468	Ten renin-angiotensin system-related gene polymorphisms in maximally treated Canadian Caucasian patients with heart failure.	0.004242	1	0.007687	0.0777	1	2	AGT
Pubmed	24452592	Nonfunctioning pituitary adenomas: association of Ki-67 and HMGA-1 labeling indices with residual tumor growth.	0.004242	1	0.007687	0.0777	1	2	HMGA1
Pubmed	22381337	Knockdown of Sec6 improves cell-cell adhesion by increasing Œ±-E-catenin in oral cancer cells.	0.004242	1	0.007687	0.0777	1	2	CTNNA1
Pubmed	25275312	IL-32Œ≥ delays spontaneous apoptosis of human neutrophils through MCL-1, regulated primarily by the p38 MAPK pathway.	0.004242	1	0.007687	0.0777	1	2	IL32
Pubmed	16675600	Angiotensin II upregulates toll-like receptor 4 on mesangial cells.	0.004242	1	0.007687	0.0777	1	2	AGT
Pubmed	17448297	M235T polymorphism of the angiotensinogen gene and insertion/deletion polymorphism of the angiotensin-1 converting enzyme gene in essential arterial hypertension in Caucasians.	0.004242	1	0.007687	0.0777	1	2	AGT
Pubmed	16386217	[Natural selection of DC-SIGN and its homologues L-SIGN and mSIGNR1 in pathogen recognition and innate immunity].	0.004242	1	0.007687	0.0777	1	2	CLEC4M
Pubmed	24534089	Role of the CXCL12-CXCR4 axis in the development of deep rectal endometriosis.	0.004242	1	0.007687	0.0777	1	2	CXCL12
Pubmed	26998719	The Translational Repressor 4E-BP1 Contributes to Diabetes-Induced Visual Dysfunction.	0.004242	1	0.007687	0.0777	1	2	EIF4EBP2
Pubmed	17005673	Repression of HMGA2 gene expression by human cytomegalovirus involves the IE2 86-kilodalton protein and is necessary for efficient viral replication and inhibition of cyclin A transcription.	0.004242	1	0.007687	0.0777	1	2	HMGA1
Pubmed	20682603	Mannose-binding lectin (MBL2) and ficolin-2 (FCN2) polymorphisms in patients on peritoneal dialysis with staphylococcal peritonitis.	0.004242	1	0.007687	0.0777	1	2	MBL2
Pubmed	29262411	NLRP3 Gene Deletion Attenuates Angiotensin II-Induced Phenotypic Transformation of Vascular Smooth Muscle Cells and Vascular Remodeling.	0.004242	1	0.007687	0.0777	1	2	AGT
Pubmed	11243953	The gene polymorphism of tumor necrosis factor-beta, but not that of tumor necrosis factor-alpha, is associated with the prognosis of sarcoidosis.	0.004242	1	0.007687	0.0777	1	2	LTA
Pubmed	27647922	Normalizing translation through 4E-BP prevents mTOR-driven cortical mislamination and ameliorates aberrant neuron integration.	0.004242	1	0.007687	0.0777	1	2	EIF4EBP2
Pubmed	21271873	The impact of common tumor necrosis factor haplotypes on the development of asthma in children: an Egyptian model.	0.004242	1	0.007687	0.0777	1	2	LTA
Pubmed	11157474	Interferon-inducible protein 10, monokine induced by interferon gamma, and interferon-inducible T-cell alpha chemoattractant are produced by thymic epithelial cells and attract T-cell receptor (TCR) alphabeta+ CD8+ single-positive T cells, TCRgammadelta+ T cells, and natural killer-type cells in human thymus.	0.004242	1	0.007687	0.0777	1	2	CXCL9
Pubmed	19711352	Requirement of a dynein light chain in TGFbeta/Smad3 signaling.	0.004242	1	0.007687	0.0777	1	2	DYNLRB2
Pubmed	28119542	Dephosphorylation of Y685-VE-Cadherin Involved in Pulmonary Microvascular Endothelial Barrier Injury Induced by Angiotensin II.	0.004242	1	0.007687	0.0777	1	2	AGT
Pubmed	30244922	B cells from patients with multiple sclerosis have a pathogenic phenotype and increased LTŒ± and TGFŒ≤1 response.	0.004242	1	0.007687	0.0777	1	2	LTA
Pubmed	36476890	[Expression of Tregs and IL-35 in Peripheral Blood of Patients with Newly Diagnosed Acute Myeloid Leukemia].	0.004242	1	0.007687	0.0777	1	2	EBI3
Pubmed	32963944	Discovery of [1,2,3]triazolo[4,5-d]pyrimidine derivatives as highly potent, selective, and cellularly active USP28 inhibitors.	0.004242	1	0.007687	0.0777	1	2	USP28
Pubmed	27611941	NTS/NTR1 co-expression enhances epithelial-to-mesenchymal transition and promotes tumor metastasis by activating the Wnt/Œ≤-catenin signaling pathway in hepatocellular carcinoma.	0.004242	1	0.007687	0.0777	1	2	NTS
Pubmed	11781708	TNF and LTA gene polymorphisms reveal different risk in gastric and duodenal ulcer patients.	0.004242	1	0.007687	0.0777	1	2	LTA
Pubmed	2175614	The angiotensinogen gene of Swiss mice is closely linked to a retrovirus-like element.	0.004242	1	0.007687	0.0777	1	2	AGT
Pubmed	20812332	Role of the gut-associated and secondary lymphoid tissue in the induction of chronic colitis.	0.004242	1	0.007687	0.0777	1	2	LTB
Pubmed	17030682	Endotoxin-induced cardiomyopathy and systemic inflammation in mice is prevented by aldose reductase inhibition.	0.004242	1	0.007687	0.0777	1	2	AKR1B1
Pubmed	23284676	Global profiling of alternative splicing events and gene expression regulated by hnRNPH/F.	0.004242	1	0.007687	0.0777	1	2	HNRNPH1
Pubmed	30857971	CXCL12/CXCR4 pathway orchestrates CSC-like properties by CAF recruited tumor associated macrophage in OSCC.	0.004242	1	0.007687	0.0777	1	2	CXCL12
Pubmed	27310975	Association between circulating levels of ACE2-Ang-(1-7)-MAS axis and ACE2 gene polymorphisms in hypertensive patients.	0.004242	1	0.007687	0.0777	1	2	AGT
Pubmed	34822842	The deubiquitinase USP28 stabilizes the expression of RecQ family helicases and maintains the viability of triple negative breast cancer cells.	0.004242	1	0.007687	0.0777	1	2	USP28
Pubmed	32026472	Antibody, but not B-cell-dependent antigen presentation, plays an essential role in preventing Chlamydia systemic dissemination in mice.	0.004242	1	0.007687	0.0777	1	2	IGHM
Pubmed	21437321	Mechanism of glutaredoxin-ISU [2Fe-2S] cluster exchange.	0.004242	1	0.007687	0.0777	1	2	GLRX2
Pubmed	23029549	Cardiomyocyte aldose reductase causes heart failure and impairs recovery from ischemia.	0.004242	1	0.007687	0.0777	1	2	AKR1B1
Pubmed	7636227	Lymphotoxin-alpha-deficient mice. Effects on secondary lymphoid organ development and humoral immune responsiveness.	0.004242	1	0.007687	0.0777	1	2	LTA
Pubmed	30351498	Mannan-binding lectin deficiency exacerbates sterile liver injury in mice through enhancing hepatic neutrophil recruitment.	0.004242	1	0.007687	0.0777	1	2	MBL2
Pubmed	20439544	TNF suppresses acute intestinal inflammation by inducing local glucocorticoid synthesis.	0.004242	1	0.007687	0.0777	1	2	LTA
Pubmed	24584347	MicroRNA-23a mediates post-transcriptional regulation of CXCL12 in bone marrow stromal cells.	0.004242	1	0.007687	0.0777	1	2	CXCL12
Pubmed	32255293	Correlation between Chemokine CXCL-12 and ist Receptor CXCR4 Expression is Associated with Clinical Prognosis of Gastric Cancer.	0.004242	1	0.007687	0.0777	1	2	CXCL12
Pubmed	34615811	Suppression of ADAM8 attenuates angiotensin II-induced cardiac fibrosis and endothelial-mesenchymal transition via inhibiting TGF-Œ≤1/Smad2/Smad3 pathways.	0.004242	1	0.007687	0.0777	1	2	AGT
Pubmed	24970690	The expression of a novel anti-inflammatory cytokine IL-35 and its possible significance in childhood asthma.	0.004242	1	0.007687	0.0777	1	2	EBI3
Pubmed	14519430	Regulation of the human tumor necrosis factor-alpha promoter by angiotensin II and lipopolysaccharide in cardiac fibroblasts: different cis-acting promoter sequences and transcriptional factors.	0.004242	1	0.007687	0.0777	1	2	AGT
Pubmed	40138061	Blockade of IgG Fc receptors reduces pain after intervertebral disc injury.	0.004242	1	0.007687	0.0777	1	2	IGHM
Pubmed	17510563	Clinical importance and therapeutic implications of the pivotal CXCL12-CXCR4 (chemokine ligand-receptor) interaction in cancer cell migration.	0.004242	1	0.007687	0.0777	1	2	CXCL12
Pubmed	31915378	Microbiota-targeted maternal antibodies protect neonates from enteric infection.	0.004242	1	0.007687	0.0777	1	2	IGHM
Pubmed	36786193	Dectin-1 Acts as a Non-Classical Receptor of Ang II to Induce Cardiac Remodeling.	0.004242	1	0.007687	0.0777	1	2	AGT
Pubmed	17065470	Iron induced oxidative damage as a potential factor in age-related macular degeneration: the Cogan Lecture.	0.004242	1	0.007687	0.0777	1	2	HEPH
Pubmed	28240310	Interleukin-27 Enhances the Potential of Reactive Oxygen Species Generation from Monocyte-derived Macrophages and Dendritic cells by Induction of p47phox.	0.004242	1	0.007687	0.0777	1	2	IL27
Pubmed	26840443	Genetic Variability Among Power Athletes: The Stronger vs. the Faster.	0.004242	1	0.007687	0.0777	1	2	AGT
Pubmed	18040858	Differential expression of CXCL12 and CXCR4 during human fetal neural progenitor cell differentiation.	0.004242	1	0.007687	0.0777	1	2	CXCL12
Pubmed	22608497	Disruption of Fnip1 reveals a metabolic checkpoint controlling B lymphocyte development.	0.004242	1	0.007687	0.0777	1	2	IGHM
Pubmed	20028692	Regulation of alternative splicing of the receptor for advanced glycation endproducts (RAGE) through G-rich cis-elements and heterogenous nuclear ribonucleoprotein H.	0.004242	1	0.007687	0.0777	1	2	HNRNPH1
Pubmed	38615236	Association of serum IL-30 and soluble GP130 with the risk of psoriasis vulgaris.	0.004242	1	0.007687	0.0777	1	2	IL27
Pubmed	27716367	SDF-1/CXCR7 axis regulates the proliferation, invasion, adhesion, and angiogenesis of gastric cancer cells.	0.004242	1	0.007687	0.0777	1	2	CXCL12
Pubmed	9767422	Synergistic augmentative effect of interleukin-10 and CD27/CD70 interactions on B-cell immunoglobulin synthesis.	0.004242	1	0.007687	0.0777	1	2	CD27
Pubmed	19568410	CXCR4 regulates the early extravasation of metastatic tumor cells in vivo.	0.004242	1	0.007687	0.0777	1	2	CXCL12
Pubmed	19302186	Signalling pathway mediated by CXCR7, an alternative chemokine receptor for stromal-cell derived factor-1Œ±, in AtT20 mouse adrenocorticotrophic hormone-secreting pituitary adenoma cells.	0.004242	1	0.007687	0.0777	1	2	CXCL12
Pubmed	23344953	BMP induces cochlin expression to facilitate self-renewal and suppress neural differentiation of mouse embryonic stem cells.	0.004242	1	0.007687	0.0777	1	2	COCH
Pubmed	19808652	Correlation of CXCL12 expression and FoxP3+ cell infiltration with human papillomavirus infection and clinicopathological progression of cervical cancer.	0.004242	1	0.007687	0.0777	1	2	CXCL12
Pubmed	21436211	Polymorphisms of the angiotensin-converting enzyme and angiotensinogen gene in patients with atrial fibrillation.	0.004242	1	0.007687	0.0777	1	2	AGT
Pubmed	23550407	Genetic polymorphisms of the tumor necrosis factor and lymphotoxin alpha in type 2 diabetes.	0.004242	1	0.007687	0.0777	1	2	LTA
Pubmed	12854169	Expression of local renin and angiotensinogen mRNA in cirrhotic portal hypertensive patient.	0.004242	1	0.007687	0.0777	1	2	AGT
Pubmed	21199938	Myelination transition zone astrocytes are constitutively phagocytic and have synuclein dependent reactivity in glaucoma.	0.004242	1	0.007687	0.0777	1	2	SNCG
Pubmed	25967044	BMP2 Regulation of CXCL12 Cellular, Temporal, and Spatial Expression is Essential During Fracture Repair.	0.004242	1	0.007687	0.0777	1	2	CXCL12
Pubmed	19833626	Candidate genes of cerebrovascular disease and sudden sensorineural hearing loss.	0.004242	1	0.007687	0.0777	1	2	LTA
Pubmed	17485095	Lack of association between NFKBIL1/LTA polymorphisms and hypertension, myocardial infarct, unstable angina and stable angina in a large Irish population sample.	0.004242	1	0.007687	0.0777	1	2	LTA
Pubmed	18292517	Splenic stromal microenvironment negatively regulates virus-activated plasmacytoid dendritic cells through TGF-beta.	0.004242	1	0.007687	0.0777	1	2	CXCL12
Pubmed	18292512	STAT3 is indispensable to IL-27-mediated cell proliferation but not to IL-27-induced Th1 differentiation and suppression of proinflammatory cytokine production.	0.004242	1	0.007687	0.0777	1	2	IL27
Pubmed	26114114	Association between ANKK1 (rs1800497) and LTA (rs909253) Genetic Variants and Risk of Schizophrenia.	0.004242	1	0.007687	0.0777	1	2	LTA
Pubmed	32324534	Optogenetic control of excitatory post-synaptic differentiation through neuroligin-1 tyrosine phosphorylation.	0.004242	1	0.007687	0.0777	1	2	NLGN1
Pubmed	27252379	Solution Structures of Complement C2 and Its C4 Complexes Propose Pathway-specific Mechanisms for Control and Activation of the Complement Proconvertases.	0.004242	1	0.007687	0.0777	1	2	C2
Pubmed	33087256	Natural Killer Cell Transcript 4 promotes the development of Sj”ßgren's syndrome via activation of Rap1 on B cells.	0.004242	1	0.007687	0.0777	1	2	IL32
Pubmed	31263155	Multi-copper ferroxidase deficiency leads to iron accumulation and oxidative damage in astrocytes and oligodendrocytes.	0.004242	1	0.007687	0.0777	1	2	HEPH
Pubmed	20971923	Suppression of TNF-Œ± and IL-1 signaling identifies a mechanism of homeostatic regulation of macrophages by IL-27.	0.004242	1	0.007687	0.0777	1	2	IL27
Pubmed	30340829	Isoliquiritigenin alleviated the Ang II-induced hypertensive renal injury through suppressing inflammation cytokines and oxidative stress-induced apoptosis via Nrf2 and NF-Œ∫B pathways.	0.004242	1	0.007687	0.0777	1	2	AGT
Pubmed	10564727	Molecular cloning and tissue-specific expression of a new member of the regenerating protein family, islet neogenesis-associated protein-related protein.	0.004242	1	0.007687	0.0777	1	2	REG3G
Pubmed	20861357	Negative selection and peptide chemistry determine the size of naive foreign peptide-MHC class II-specific CD4+ T cell populations.	0.004242	1	0.007687	0.0777	1	2	IGHM
Pubmed	16723697	Loss of angiotensin-converting enzyme-2 leads to the late development of angiotensin II-dependent glomerulosclerosis.	0.004242	1	0.007687	0.0777	1	2	AGT
Pubmed	34868004	Epigenetic Modulation of Class-Switch DNA Recombination to IgA by miR-146a Through Downregulation of Smad2, Smad3 and Smad4.	0.004242	1	0.007687	0.0777	1	2	IGHM
Pubmed	25008177	Mannose-binding lectin is required for the effective clearance of apoptotic cells by adipose tissue macrophages during obesity.	0.004242	1	0.007687	0.0777	1	2	MBL2
Pubmed	29417469	Association between systemic leptin and neurotensin concentration in adult individuals with and without type 2 diabetes mellitus.	0.004242	1	0.007687	0.0777	1	2	NTS
Pubmed	12352892	Intragraft messenger RNA expression of angiotensinogen: relationship with transforming growth factor beta-1 and chronic allograft nephropathy in kidney transplant patients.	0.004242	1	0.007687	0.0777	1	2	AGT
Pubmed	37219666	Involvement of CXCL12/CXCR4 axis in colorectal cancer: a mini-review.	0.004242	1	0.007687	0.0777	1	2	CXCL12
Pubmed	21245462	Pancreatic islet-specific overexpression of Reg3Œ≤ protein induced the expression of pro-islet genes and protected the mice against streptozotocin-induced diabetes mellitus.	0.004242	1	0.007687	0.0777	1	2	REG3G
Pubmed	19940264	Inhibition of semaphorin as a novel strategy for therapeutic angiogenesis.	0.004242	1	0.007687	0.0777	1	2	SEMA3E
Pubmed	23332923	Expression of mammaglobin and gross cystic disease fluid protein-15 in breast carcinomas.	0.004242	1	0.007687	0.0777	1	2	PIP
Pubmed	16804062	Aldose reductase-deficient mice are protected from delayed motor nerve conduction velocity, increased c-Jun NH2-terminal kinase activation, depletion of reduced glutathione, increased superoxide accumulation, and DNA damage.	0.004242	1	0.007687	0.0777	1	2	AKR1B1
Pubmed	28321	Purification and properties of prolylcarboxypeptidase (angiotensinase C) from human kidney.	0.004242	1	0.007687	0.0777	1	2	AGT
Pubmed	15253382	New IL-6 (gp130) family cytokine members, CLC/NNT1/BSF3 and IL-27.	0.004242	1	0.007687	0.0777	1	2	IL27
Pubmed	19217055	Diagnostic utility of mammaglobin and GCDFP-15 in the identification of metastatic breast carcinoma in fluid specimens.	0.004242	1	0.007687	0.0777	1	2	PIP
Pubmed	19458087	Loss of alpha-catenin decreases the strength of single E-cadherin bonds between human cancer cells.	0.004242	1	0.007687	0.0777	1	2	CTNNA1
Pubmed	19279334	Costimulatory ligand CD70 allows induction of CD8+ T-cell immunity by immature dendritic cells in a vaccination setting.	0.004242	1	0.007687	0.0777	1	2	CD27
Pubmed	19282981	The tetraspanin protein CD37 regulates IgA responses and anti-fungal immunity.	0.004242	1	0.007687	0.0777	1	2	IGHM
Pubmed	11337487	Extensive repertoire of membrane-bound and soluble dendritic cell-specific ICAM-3-grabbing nonintegrin 1 (DC-SIGN1) and DC-SIGN2 isoforms. Inter-individual variation in expression of DC-SIGN transcripts.	0.004242	1	0.007687	0.0777	1	2	CLEC4M
Pubmed	10940914	Antigen persistence is required for somatic mutation and affinity maturation of immunoglobulin.	0.004242	1	0.007687	0.0777	1	2	LTA
Pubmed	18799424	Structural basis of CXCR4 sulfotyrosine recognition by the chemokine SDF-1/CXCL12.	0.004242	1	0.007687	0.0777	1	2	CXCL12
Pubmed	18158355	Angiotensin-converting enzyme C-terminal catalytic domain is the main site of angiotensin I cleavage in vivo.	0.004242	1	0.007687	0.0777	1	2	AGT
Pubmed	8719037	Neurotensin receptors: binding properties, transduction pathways, and structure.	0.004242	1	0.007687	0.0777	1	2	NTS
Pubmed	23246486	Prostaglandin E2 induces stromal cell-derived factor-1 expression in prostate stromal cells by activating protein kinase A and transcription factor Sp1.	0.004242	1	0.007687	0.0777	1	2	CXCL12
Pubmed	10851344	Regional and cellular distribution of neural visinin-like protein immunoreactivities (VILIP-1 and VILIP-3) in human brain.	0.004242	1	0.007687	0.0777	1	2	VSNL1
Pubmed	17016445	Chaperoning of estrogen receptor and induction of mammary gland proliferation by neuronal protein synuclein gamma.	0.004242	1	0.007687	0.0777	1	2	SNCG
Pubmed	9661813	Variation in IgG1 heavy chain allotype does not contribute to differences in biological activity of two human anti-Rhesus (D) monoclonal antibodies.	0.004242	1	0.007687	0.0777	1	2	IGHM
Pubmed	25143620	Leptin acts via lateral hypothalamic area neurotensin neurons to inhibit orexin neurons by multiple GABA-independent mechanisms.	0.004242	1	0.007687	0.0777	1	2	NTS
Pubmed	24596420	Implications of the miR-10 family in chemotherapy response of NPM1-mutated AML.	0.004242	1	0.007687	0.0777	1	2	LILRB2
Pubmed	8964912	Rat homolog of mouse interleukin-1 receptor accessory protein: cloning, localization and modulation studies.	0.004242	1	0.007687	0.0777	1	2	IL1RAPL1
Pubmed	14734744	Blockade of lymphotoxin signaling inhibits the clinical expression of murine graft-versus-host skin disease.	0.004242	1	0.007687	0.0777	1	2	LTB
Pubmed	12783211	CXCR4 and SDF-1 expression in B-cell chronic lymphocytic leukemia and stage of the disease.	0.004242	1	0.007687	0.0777	1	2	CXCL12
Pubmed	32135579	Dissecting the role of the CXCL12/CXCR4 axis in acute myeloid leukaemia.	0.004242	1	0.007687	0.0777	1	2	CXCL12
Pubmed	32660065	COVID-19, Renin-Angiotensin System and Endothelial Dysfunction.	0.004242	1	0.007687	0.0777	1	2	CLEC4M
Pubmed	23246423	The polymorphisms of the MBL2 and MIF genes associated with Pediatric Cochlear Implant Patients.	0.004242	1	0.007687	0.0777	1	2	MBL2
Pubmed	15556304	Molecular cloning, expression and chromosomal localization of a novel human REG family gene, REG III.	0.004242	1	0.007687	0.0777	1	2	REG3G
Pubmed	21367916	Attenuating effect of angiotensin-(1-7) on angiotensin II-mediated NAD(P)H oxidase activation in type 2 diabetic nephropathy of KK-A(y)/Ta mice.	0.004242	1	0.007687	0.0777	1	2	AGT
Pubmed	24812669	Inhibition of ER stress-associated IRE-1/XBP-1 pathway reduces leukemic cell survival.	0.004242	1	0.007687	0.0777	1	2	IGHM
Pubmed	17975262	Rac2 GTPase activation by angiotensin II is modulated by Ca2+/calcineurin and mitogen-activated protein kinases in human neutrophils.	0.004242	1	0.007687	0.0777	1	2	AGT
Pubmed	14757413	Tissue-specific muscle, neural and liver stem/progenitor cells reside in the bone marrow, respond to an SDF-1 gradient and are mobilized into peripheral blood during stress and tissue injury.	0.004242	1	0.007687	0.0777	1	2	CXCL12
Pubmed	22561200	KLC3 is involved in sperm tail midpiece formation and sperm function.	0.004242	1	0.007687	0.0777	1	2	KLC3
Pubmed	35723626	IL27 Signaling Serves as an Immunologic Checkpoint for Innate Cytotoxic Cells to Promote Hepatocellular Carcinoma.	0.004242	1	0.007687	0.0777	1	2	IL27
Pubmed	25609203	Paracrine SDF-1Œ± signaling mediates the effects of PSCs on GEM chemoresistance through an IL-6 autocrine loop in pancreatic cancer cells.	0.004242	1	0.007687	0.0777	1	2	CXCL12
Pubmed	16601228	Caveolin plays a central role in endothelial progenitor cell mobilization and homing in SDF-1-driven postischemic vasculogenesis.	0.004242	1	0.007687	0.0777	1	2	CXCL12
Pubmed	36220082	Competition for endothelial cell polarity drives vascular morphogenesis in the mouse retina.	0.004242	1	0.007687	0.0777	1	2	CTNNA1
Pubmed	22811680	The salivary scavenger and agglutinin binds MBL and regulates the lectin pathway of complement in solution and on surfaces.	0.004242	1	0.007687	0.0777	1	2	MBL2
Pubmed	25226443	SIGNR1-mediated phagocytosis, but not SIGNR1-mediated endocytosis or cell adhesion, suppresses LPS-induced secretion of IL-6 from murine macrophages.	0.004242	1	0.007687	0.0777	1	2	CLEC4M
Pubmed	35505304	CircRNA circ-ATAD1 suppresses miR-618 maturation to participate in colorectal cancer.	0.004242	1	0.007687	0.0777	1	2	ATAD1
Pubmed	18292493	Cutting edge: IL-27 is a potent inducer of IL-10 but not FoxP3 in murine T cells.	0.004242	1	0.007687	0.0777	1	2	IL27
Pubmed	25312983	Impact of passive smoking, cooking with solid fuel exposure, and MBL/MASP-2 gene polymorphism upon susceptibility to tuberculosis.	0.004242	1	0.007687	0.0777	1	2	MBL2
Pubmed	31539366	Polymorphisms in Sorbitol-Aldose Reductase (Polyol) Pathway Genes and Their Influence on Risk of Diabetic Retinopathy Among Han Chinese.	0.004242	1	0.007687	0.0777	1	2	AKR1B1
Pubmed	16170318	Chemokine receptor CXCR4-dependent internalization and resecretion of functional chemokine SDF-1 by bone marrow endothelial and stromal cells.	0.004242	1	0.007687	0.0777	1	2	CXCL12
Pubmed	11803527	Alzheimer disease is not associated with polymorphisms in the angiotensinogen and renin genes.	0.004242	1	0.007687	0.0777	1	2	AGT
Pubmed	9634237	The chemokine receptor CXCR4 is essential for vascularization of the gastrointestinal tract.	0.004242	1	0.007687	0.0777	1	2	CXCL12
Pubmed	9634238	Function of the chemokine receptor CXCR4 in haematopoiesis and in cerebellar development.	0.004242	1	0.007687	0.0777	1	2	CXCL12
Pubmed	12036857	Lck is required for stromal cell-derived factor 1 alpha (CXCL12)-induced lymphoid cell chemotaxis.	0.004242	1	0.007687	0.0777	1	2	CXCL12
Pubmed	12964504	Angiotensin-converting enzyme gene polymorphism as a potent risk factor for developing microalbuminuria in Japanese patients with type 2 diabetes mellitus: a 9-year follow-up study.	0.004242	1	0.007687	0.0777	1	2	AGT
Pubmed	8404069	Structure, expression and chromosome assignment of the human catenin (cadherin-associated protein) alpha 1 gene (CTNNA1).	0.004242	1	0.007687	0.0777	1	2	CTNNA1
Pubmed	12036856	Enhancement of intracellular signaling associated with hematopoietic progenitor cell survival in response to SDF-1/CXCL12 in synergy with other cytokines.	0.004242	1	0.007687	0.0777	1	2	CXCL12
Pubmed	10515827	Enhanced sensitivity of tumor necrosis factor/lymphotoxin-alpha-deficient mice to Cryptococcus neoformans infection despite increased levels of nitrite/nitrate, interferon-gamma, and interleukin-12.	0.004242	1	0.007687	0.0777	1	2	LTA
Pubmed	31604991	The MTH1 inhibitor TH588 is a microtubule-modulating agent that eliminates cancer cells by activating the mitotic surveillance pathway.	0.004242	1	0.007687	0.0777	1	2	USP28
Pubmed	22247010	Tumour growth inhibition and anti-metastatic activity of a mutated furin-resistant Semaphorin 3E isoform.	0.004242	1	0.007687	0.0777	1	2	SEMA3E
Pubmed	14760718	Screening for N-glycosylated proteins by liquid chromatography mass spectrometry.	0.004519	1	0.008188	0.08276	2	47	IGHM,C7
Pubmed	15851553	The lacrimal gland transcriptome is an unusually rich source of rare and poorly characterized gene transcripts.	0.004709	1	0.00853	0.08621	2	48	PIP,LACRT
Pubmed	12080938	Chemokine/chemokine receptor nomenclature.	0.004709	1	0.00853	0.08621	2	48	CXCL9,CXCL12
Pubmed	35315772	Control of spinal motor neuron terminal differentiation through sustained Hoxc8 gene activity.	0.004902	1	0.008879	0.08974	2	49	SEMA5A,SNCG
Pubmed	18936436	Prevalence in the United States of selected candidate gene variants: Third National Health and Nutrition Examination Survey, 1991-1994.	0.004902	1	0.008879	0.08974	2	49	MBL2,CXCL12
Pubmed	16502470	Human colostrum: identification of minor proteins in the aqueous phase by proteomics.	0.005018	1	0.009085	0.09183	3	162	IGHM,AGT,PIP
Pubmed	23012479	Impact of lactobacilli on orally acquired listeriosis.	0.005018	1	0.009085	0.09183	3	162	CXCL9,REG3G,GSTA3
Pubmed	34428256	Interactome analysis of Bag-1 isoforms reveals novel interaction partners in endoplasmic reticulum-associated degradation.	0.005226	1	0.00932	0.09419	4	327	COCH,AKR1B1,HNRNPH1,RAD23B
Pubmed	21044950	Genome-wide YFP fluorescence complementation screen identifies new regulators for telomere signaling in human cells.	0.005396	1	0.00932	0.09419	4	330	FKBP6,AKR7A3,PHYHD1,SNCG
Pubmed	15226823	Genomic analysis of mouse retinal development.	0.005495	1	0.00932	0.09419	7	1006	ROBO4,LCORL,SUSD3,MARCKSL1,HMGA1,AKR1B1,RAD23B
Pubmed	26633812	An extracellular biochemical screen reveals that FLRTs and Unc5s mediate neuronal subtype recognition in the retina.	0.005505	1	0.00932	0.09419	2	52	SEMA5A,SEMA3E
Pubmed	15582152	A neurogenomics approach to gene expression analysis in the developing brain.	0.005734	1	0.00932	0.09419	3	170	NTS,REG3G,HNRNPH1
Pubmed	19000842	Atlas of gene expression in the developing kidney at microanatomic resolution.	0.005924	1	0.00932	0.09419	2	54	NTS,C2
Pubmed	19851445	High-density SNP screening of the major histocompatibility complex in systemic lupus erythematosus demonstrates strong evidence for independent susceptibility regions.	0.006211	1	0.00932	0.09419	3	175	C2,LTA,LTB
Pubmed	28071719	Quantitative proteomic profiling of the extracellular matrix of pancreatic islets during the angiogenic switch and insulinoma progression.	0.006211	1	0.00932	0.09419	3	175	REG3G,REG1A,REG1B
Pubmed	25833397	CD28 Promotes Plasma Cell Survival, Sustained Antibody Responses, and BLIMP-1 Upregulation through Its Distal PYAP Proline Motif.	0.006356	1	0.00932	0.09419	1	3	IGHM
Pubmed	31201207	E-protein-regulated expression of CXCR4 adheres preselection thymocytes to the thymic cortex.	0.006356	1	0.00932	0.09419	1	3	CXCL12
Pubmed	39753138	Neutrophil extracellular traps promote pre-metastatic niche formation in the omentum by expanding innate-like B cells that express IL-10.	0.006356	1	0.00932	0.09419	1	3	IGHM
Pubmed	15386596	Role of class 3 semaphorins in the development and maturation of the septohippocampal pathway.	0.006356	1	0.00932	0.09419	1	3	SEMA3E
Pubmed	22499851	Blockade of CD70-CD27 interaction inhibits induction of allergic lung inflammation in mice.	0.006356	1	0.00932	0.09419	1	3	CD27
Pubmed	17937622	B- and T-cell-specific inactivation of thioredoxin reductase 2 does not impair lymphocyte development and maintenance.	0.006356	1	0.00932	0.09419	1	3	CD27
Pubmed	19669591	CCR2-64I allele is associated with the progression of AIDS in a Han Chinese population.	0.006356	1	0.00932	0.09419	1	3	CXCL12
Pubmed	21586322	Segment-specific overexpression of redoxins after renal ischemia and reperfusion: protective roles of glutaredoxin 2, peroxiredoxin 3, and peroxiredoxin 6.	0.006356	1	0.00932	0.09419	1	3	GLRX2
Pubmed	35313337	Targeting platelet-derived CXCL12 impedes arterial thrombosis.	0.006356	1	0.00932	0.09419	1	3	CXCL12
Pubmed	23603262	Electrical stimulation accelerates neuromuscular junction formation through ADAM19/neuregulin/ErbB signaling in vitro.	0.006356	1	0.00932	0.09419	1	3	ADAM19
Pubmed	25833331	CXCR7 Mediates Neural Progenitor Cells Migration to CXCL12 Independent of CXCR4.	0.006356	1	0.00932	0.09419	1	3	CXCL12
Pubmed	23064197	Pancreatic STAT3 protects mice against caerulein-induced pancreatitis via PAP1 induction.	0.006356	1	0.00932	0.09419	1	3	REG3G
Pubmed	18498240	Independent effects of genetic variations in mannose-binding lectin influence the course of HIV disease: the advantage of heterozygosity for coding mutations.	0.006356	1	0.00932	0.09419	1	3	MBL2
Pubmed	19463113	[Structure of risk factors, damages of target organs, and metabolic changes in patients with arterial hypertension of various age groups].	0.006356	1	0.00932	0.09419	1	3	AGT
Pubmed	29044515	The human PKP2/plakophilin-2 gene is induced by Wnt/Œ≤-catenin in normal and colon cancer-associated fibroblasts.	0.006356	1	0.00932	0.09419	1	3	PKP2
Pubmed	9464245	Identification of the first mammalian sphingosine phosphate lyase gene and its functional expression in yeast.	0.006356	1	0.00932	0.09419	1	3	EIF4EBP2
Pubmed	23701640	HGF and SDF-1-mediated mobilization of CD133+ BMSC for hepatic regeneration following extensive liver resection.	0.006356	1	0.00932	0.09419	1	3	CXCL12
Pubmed	12351419	Human leukocyte antigens class II and tumor necrosis factor genetic polymorphisms are independent predictors of non-Hodgkin lymphoma outcome.	0.006356	1	0.00932	0.09419	1	3	LTA
Pubmed	15009068	Single nucleotide polymorphisms of the inflammatory cytokine genes in adults with chronic immune thrombocytopenic purpura.	0.006356	1	0.00932	0.09419	1	3	LTA
Pubmed	17138568	SOCS3 targets Siglec 7 for proteasomal degradation and blocks Siglec 7-mediated responses.	0.006356	1	0.00932	0.09419	1	3	SIGLEC7
Pubmed	20357030	Effect of ACE2 and angiotensin-(1-7) in a mouse model of early chronic kidney disease.	0.006356	1	0.00932	0.09419	1	3	AGT
Pubmed	29789601	HMGA1 exacerbates tumor growth through regulating the cell cycle and accelerates migration/invasion via targeting miR-221/222 in cervical cancer.	0.006356	1	0.00932	0.09419	1	3	HMGA1
Pubmed	8551575	A novel interleukin-12 p40-related protein induced by latent Epstein-Barr virus infection in B lymphocytes.	0.006356	1	0.00932	0.09419	1	3	EBI3
Pubmed	10201891	Cutting edge: species specificity of the CC chemokine 6Ckine signaling through the CXC chemokine receptor CXCR3: human 6Ckine is not a ligand for the human or mouse CXCR3 receptors.	0.006356	1	0.00932	0.09419	1	3	CXCL9
Pubmed	25504440	Intrinsic TGF-Œ≤2-triggered SDF-1-CXCR4 signaling axis is crucial for drug resistance and a slow-cycling state in bone marrow-disseminated tumor cells.	0.006356	1	0.00932	0.09419	1	3	CXCL12
Pubmed	23488800	ACE2, angiotensin-(1-7) and Mas receptor axis in inflammation and fibrosis.	0.006356	1	0.00932	0.09419	1	3	AGT
Pubmed	16299319	Interferon-inducible protein 10, but not monokine induced by gamma interferon, promotes protective type 1 immunity in murine Klebsiella pneumoniae pneumonia.	0.006356	1	0.00932	0.09419	1	3	CXCL9
Pubmed	16299314	Relative roles of complement factor 3 and mannose-binding lectin in host defense against infection.	0.006356	1	0.00932	0.09419	1	3	MBL2
Pubmed	25118329	The tyrosine kinase Lyn limits the cytokine responsiveness of plasma cells to restrict their accumulation in mice.	0.006356	1	0.00932	0.09419	1	3	IGHM
Pubmed	30007476	IL-27 regulates HIF-1Œ±-mediated VEGFA response in macrophages of diabetic retinopathy patients and healthy individuals.	0.006356	1	0.00932	0.09419	1	3	IL27
Pubmed	33436266	Genetic variants in TNFA, LTA, TLR2 and TLR4 genes and risk of sepsis in patients with severe trauma: nested case-control study in a level-1 trauma centre in SERBIA.	0.006356	1	0.00932	0.09419	1	3	LTA
Pubmed	30926242	Distinct USP25 and USP28 Oligomerization States Regulate Deubiquitinating Activity.	0.006356	1	0.00932	0.09419	1	3	USP28
Pubmed	30926243	Differential Oligomerization of the Deubiquitinases USP25 and USP28 Regulates Their Activities.	0.006356	1	0.00932	0.09419	1	3	USP28
Pubmed	26721717	CXCR4, CXCR7, and CXCL12 are associated with trophoblastic cells apoptosis and linked to pathophysiology of severe preeclampsia.	0.006356	1	0.00932	0.09419	1	3	CXCL12
Pubmed	18763111	Provincial distribution of three HIV-1 resistant polymorphisms (CCR5-Delta32, CCR2-64I, and SDF1-3' A) in China.	0.006356	1	0.00932	0.09419	1	3	CXCL12
Pubmed	17671968	Association study between Gilles de la Tourette Syndrome and two genes in the Robo-Slit pathway located in the chromosome 11q24 linked/associated region.	0.006356	1	0.00932	0.09419	1	3	ROBO4
Pubmed	14624371	Genetic influence of CCR5, CCR2, and SDF1 variants on human immunodeficiency virus 1 (HIV-1)-related disease progression and neurological impairment, in children with symptomatic HIV-1 infection.	0.006356	1	0.00932	0.09419	1	3	CXCL12
Pubmed	24740791	Mechanisms of AT1a receptor-mediated uptake of angiotensin II by proximal tubule cells: a novel role of the multiligand endocytic receptor megalin.	0.006356	1	0.00932	0.09419	1	3	AGT
Pubmed	15661637	Stromal cell-derived factor-1 (SDF-1) expression in embryonic mouse cerebral cortex starts in the intermediate zone close to the pallial-subpallial boundary and extends progressively towards the cortical hem.	0.006356	1	0.00932	0.09419	1	3	CXCL12
Pubmed	30018105	Phagocytes from Mice Lacking the Sts Phosphatases Have an Enhanced Antifungal Response to Candida albicans.	0.006356	1	0.00932	0.09419	1	3	UBASH3A
Pubmed	16237075	CD4 T cell-independent antibody response promotes resolution of primary influenza infection and helps to prevent reinfection.	0.006356	1	0.00932	0.09419	1	3	IGHM
Pubmed	11532276	The mannan-binding lectin pathway of complement activation: biology and disease association.	0.006356	1	0.00932	0.09419	1	3	MBL2
Pubmed	27470638	Knockdown of Plakophilin 2 Downregulates miR-184 Through CpG Hypermethylation and Suppression of the E2F1 Pathway and Leads to Enhanced Adipogenesis In Vitro.	0.006356	1	0.00932	0.09419	1	3	PKP2
Pubmed	28620227	Gene-physical activity interactions in lower extremity performance: inflammatory genes CRP, TNF-Œ±, and LTA in community-dwelling elders.	0.006356	1	0.00932	0.09419	1	3	LTA
Pubmed	26445208	The Nox1/4 Dual Inhibitor GKT137831 or Nox4 Knockdown Inhibits Angiotensin-II-Induced Adult Mouse Cardiac Fibroblast Proliferation and Migration. AT1 Physically Associates With Nox4.	0.006356	1	0.00932	0.09419	1	3	AGT
Pubmed	22960622	Developmental expression and subcellular distribution of synaptotagmin 11 in rat hippocampus.	0.006356	1	0.00932	0.09419	1	3	NLGN1
Pubmed	19124913	Distribution of HIV-1 resistant polymorphisms among HIV infected patients in Georgia.	0.006356	1	0.00932	0.09419	1	3	CXCL12
Pubmed	29032612	Correlation between CXCR4/CXCR7/CXCL12 chemokine axis expression and prognosis in lymph-node-positive lung cancer patients.	0.006356	1	0.00932	0.09419	1	3	CXCL12
Pubmed	17985330	IFN-beta modulates the response to TLR stimulation in human DC: involvement of IFN regulatory factor-1 (IRF-1) in IL-27 gene expression.	0.006356	1	0.00932	0.09419	1	3	IL27
Pubmed	26482255	Urinary fibrogenic cytokines ET-1 and TGF-Œ≤1 are associated with urinary angiotensinogen levels in obese children.	0.006356	1	0.00932	0.09419	1	3	AGT
Pubmed	15937549	NF-(kappa)B-inducing kinase controls lymphocyte and osteoclast activities in inflammatory arthritis.	0.006356	1	0.00932	0.09419	1	3	LTA
Pubmed	11484170	[Association between angiotensin system gene polymorphism and essential hypertension].	0.006356	1	0.00932	0.09419	1	3	AGT
Pubmed	21307125	p53 target Siva regulates apoptosis in ischemic kidneys.	0.006356	1	0.00932	0.09419	1	3	CD27
Pubmed	22863590	[Purification of recombinant AKR7A5 protein and measurement of substrate specificity of AKR7A5 towards naphthoquinone and its derivatives].	0.006356	1	0.00932	0.09419	1	3	AKR7A3
Pubmed	17559370	Possible involvement of cytokine gene polymorphisms in fulminant hepatitis.	0.006356	1	0.00932	0.09419	1	3	LTA
Pubmed	17679096	A phosphatase activity of Sts-1 contributes to the suppression of TCR signaling.	0.006356	1	0.00932	0.09419	1	3	UBASH3A
Pubmed	35264069	C-X-C motif chemokine ligand 12 (CXCL12)/C-X-C motif chemokine receptor 7(CXCR7) regulates epithelial-mesenchymal transition process and promotes the metastasis of esophageal cancer by activating signal transducer and activator of transcription 3 (STAT3) pathway.	0.006356	1	0.00932	0.09419	1	3	CXCL12
Pubmed	27856789	Collectins, H-ficolin and LL-37 reduce influence viral replication in human monocytes and modulate virus-induced cytokine production.	0.006356	1	0.00932	0.09419	1	3	MBL2
Pubmed	19656157	Tumor suppressor function of BCSC-1 in nasopharyngeal carcinoma.	0.006356	1	0.00932	0.09419	1	3	CTNNA1
Pubmed	33835503	Gene network analysis using SWIM reveals interplay between the transcription factor-encoding genes HMGA1, FOXM1, and MYBL2 in triple-negative breast cancer.	0.006356	1	0.00932	0.09419	1	3	HMGA1
Pubmed	17949547	Synovial lymphoid neogenetic factors in Beh√ßet's synovitis: do they play a role in self-limiting and subacute course of arthritis?	0.006356	1	0.00932	0.09419	1	3	CXCL12
Pubmed	26817839	Post-endocytotic Deubiquitination and Degradation of the Metabotropic Œ≥-Aminobutyric Acid Receptor by the Ubiquitin-specific Protease 14.	0.006356	1	0.00932	0.09419	1	3	GABBR2
Pubmed	38626575	Angiotension II directly bind P2X7 receptor to induce myocardial ferroptosis and remodeling by activating human antigen R.	0.006356	1	0.00932	0.09419	1	3	AGT
Pubmed	30697918	Absence of PARP-1 affects Cxcl12 expression by increasing DNA demethylation.	0.006356	1	0.00932	0.09419	1	3	CXCL12
Pubmed	18716926	CXCR3 ligands contribute to Th1-induced inflammation but not to homing of Th1 cells into the lung.	0.006356	1	0.00932	0.09419	1	3	CXCL9
Pubmed	30429364	Complement serves as a switch between CD4+ T cell-independent and -dependent RBC antibody responses.	0.006356	1	0.00932	0.09419	1	3	IGHM
Pubmed	11279143	Centrosome protein centrin 2/caltractin 1 is part of the xeroderma pigmentosum group C complex that initiates global genome nucleotide excision repair.	0.006356	1	0.00932	0.09419	1	3	RAD23B
Pubmed	8491516	Expression of tumor necrosis factor and c-fos genes in peritoneal macrophages of hypothyroid mice.	0.006356	1	0.00932	0.09419	1	3	LTA
Pubmed	31836011	The combination of CXCL9, CXCL10 and CXCL11 levels during primary HIV infection predicts HIV disease progression.	0.006356	1	0.00932	0.09419	1	3	CXCL9
Pubmed	20214763	Candidate gene study of susceptibility to cutaneous leishmaniasis in Sri Lanka.	0.006356	1	0.00932	0.09419	1	3	LTA
Pubmed	18922873	Simian virus 40 large T antigen disrupts genome integrity and activates a DNA damage response via Bub1 binding.	0.006356	1	0.00932	0.09419	1	3	LTA
Pubmed	32053284	MicroRNA-216b suppresses the cell growth of hepatocellular carcinoma by inhibiting Ubiquitin-specific peptidase 28 expression.	0.006356	1	0.00932	0.09419	1	3	USP28
Pubmed	24859450	The transcription factor Foxp1 is a critical negative regulator of the differentiation of follicular helper T cells.	0.006356	1	0.00932	0.09419	1	3	IGHM
Pubmed	19367274	Combined analysis of eIF4E and 4E-binding protein expression predicts breast cancer survival and estimates eIF4E activity.	0.006356	1	0.00932	0.09419	1	3	EIF4EBP2
Pubmed	26170451	Poly(ADP-ribose) Polymerase 1 Modulates Interaction of the Nucleotide Excision Repair Factor XPC-RAD23B with DNA via Poly(ADP-ribosyl)ation.	0.006356	1	0.00932	0.09419	1	3	RAD23B
Pubmed	34439776	Sirtuin 1, Visfatin and IL-27 Serum Levels of Type 1 Diabetic Females in Relation to Cardiovascular Parameters and Autoimmune Thyroid Disease.	0.006356	1	0.00932	0.09419	1	3	IL27
Pubmed	38418880	Compartmentalized ocular lymphatic system mediates eye-brain immunity.	0.006356	1	0.00932	0.09419	1	3	IGHM
Pubmed	29453322	The mTOR Targets 4E-BP1/2 Restrain Tumor Growth and Promote Hypoxia Tolerance in PTEN-driven Prostate Cancer.	0.006356	1	0.00932	0.09419	1	3	EIF4EBP2
Pubmed	15062885	Gene polymorphisms of the renin-angiotensin system and age-related changes in systolic and diastolic blood pressure in subjects with hypertension.	0.006356	1	0.00932	0.09419	1	3	AGT
Pubmed	17490641	VAP-1, Eotaxin3 and MIG as potential atherosclerotic triggers of severe calcified and stenotic human aortic valves: effects of statins.	0.006356	1	0.00932	0.09419	1	3	CXCL9
Pubmed	20396759	Serum angiogenic factors in patients with neuroendocrine tumors of abdominal organs.	0.006356	1	0.00932	0.09419	1	3	LTA
Pubmed	20548340	Relationship between TNFA, TNFB and TNFRII gene polymorphisms and outcome after unrelated hematopoietic cell transplantation in a Chinese population.	0.006356	1	0.00932	0.09419	1	3	LTA
Pubmed	11801530	Hmgi-c-independent Activation of MuRantes in Vivo.	0.006356	1	0.00932	0.09419	1	3	HMGA1
Pubmed	26998601	C9ORF72 poly(GA) aggregates sequester and impair HR23 and nucleocytoplasmic transport proteins.	0.006356	1	0.00932	0.09419	1	3	RAD23B
Pubmed	10864873	A primitive T cell-independent mechanism of intestinal mucosal IgA responses to commensal bacteria.	0.006356	1	0.00932	0.09419	1	3	LTA
Pubmed	24391778	Mannan-binding lectin inhibits Candida albicans-induced cellular responses in PMA-activated THP-1 cells through Toll-like receptor 2 and Toll-like receptor 4.	0.006356	1	0.00932	0.09419	1	3	MBL2
Pubmed	38105755	OTUD6A in tubular epithelial cells mediates angiotensin II-induced kidney injury by targeting STAT3.	0.006356	1	0.00932	0.09419	1	3	AGT
Pubmed	20298391	Genetic and biochemical markers of obstructive lung disease in the general population.	0.006356	1	0.00932	0.09419	1	3	MBL2
Pubmed	17853408	Up-regulation of leukocyte CXCR4 expression by sulfatide: an L-selectin-dependent pathway on CD4+ T cells.	0.006356	1	0.00932	0.09419	1	3	CXCL12
Pubmed	27913094	Hematopoietic Stem Cell Niches Produce Lineage-Instructive Signals to Control Multipotent Progenitor Differentiation.	0.006356	1	0.00932	0.09419	1	3	CXCL12
Pubmed	12471128	L-MBP is expressed in epithelial cells of mouse small intestine.	0.006356	1	0.00932	0.09419	1	3	MBL2
Pubmed	31874281	The CXCL12-CXCR4/CXCR7 axis as a mechanism of immune resistance in gastrointestinal malignancies.	0.006356	1	0.00932	0.09419	1	3	CXCL12
Pubmed	28607166	Unique versus Redundant Functions of Neuroligin Genes in Shaping Excitatory and Inhibitory Synapse Properties.	0.006356	1	0.00932	0.09419	1	3	NLGN1
Pubmed	15718364	Genetic polymorphisms and cerebral palsy in very preterm infants.	0.006356	1	0.00932	0.09419	1	3	LTA
Pubmed	27223255	MBL, P2X7, and SLC11A1 gene polymorphisms in patients with oropharyngeal tularemia.	0.006356	1	0.00932	0.09419	1	3	MBL2
Pubmed	32029689	Structural insights into immunoglobulin M.	0.006356	1	0.00932	0.09419	1	3	IGHM
Pubmed	17878755	Migration of endothelial progenitor cells mediated by stromal cell-derived factor-1alpha/CXCR4 via PI3K/Akt/eNOS signal transduction pathway.	0.006356	1	0.00932	0.09419	1	3	CXCL12
Pubmed	17318261	Dependence of intestinal granuloma formation on unique myeloid DC-like cells.	0.006356	1	0.00932	0.09419	1	3	IGHM
Pubmed	23534905	TLR-mediated induction of proinflammatory cytokine IL-32 in corneal epithelium.	0.006356	1	0.00932	0.09419	1	3	IL32
Pubmed	27927648	Renin-angiotensin system transgenic mouse model recapitulates pathophysiology similar to human preeclampsia with renal injury that may be mediated through VEGF.	0.006356	1	0.00932	0.09419	1	3	AGT
Pubmed	20070603	The role of tumor necrosis factor alpha G-308A polymorphisms in the course of pulmonary sarcoidosis.	0.006356	1	0.00932	0.09419	1	3	LTA
Pubmed	29945308	Aberrant Expression of miR-142-3p and its Target Gene HMGA1 and FZD7 in Breast Cancer and its Clinical Significance.	0.006356	1	0.00932	0.09419	1	3	HMGA1
Pubmed	12832454	Binding surface mapping of intra- and interdomain interactions among hHR23B, ubiquitin, and polyubiquitin binding site 2 of S5a.	0.006356	1	0.00932	0.09419	1	3	RAD23B
Pubmed	24295830	Molecular mechanisms regulating the synergism between IL-32Œ≥ and NOD for the activation of eosinophils.	0.006356	1	0.00932	0.09419	1	3	IL32
Pubmed	16105049	Renin-angiotensin polymorphisms and QTc interval prolongation in end-stage renal disease.	0.006356	1	0.00932	0.09419	1	3	AGT
Pubmed	17307998	Angiotensin II mediates postischemic leukocyte-endothelial interactions: role of calcitonin gene-related peptide.	0.006356	1	0.00932	0.09419	1	3	AGT
Pubmed	22628375	Role of Nox isoforms in angiotensin II-induced oxidative stress and endothelial dysfunction in brain.	0.006356	1	0.00932	0.09419	1	3	AGT
Pubmed	17463394	Role of the SDF-1/CXCR4 axis in the pathogenesis of lung injury and fibrosis.	0.006356	1	0.00932	0.09419	1	3	CXCL12
Pubmed	20141446	Am80 inhibits stromal cell-derived factor-1-induced chemotaxis in T-cell acute lymphoblastic leukemia cells.	0.006356	1	0.00932	0.09419	1	3	CXCL12
Pubmed	26240291	Identification of a Three-Biomarker Panel in Urine for Early Detection of Pancreatic Adenocarcinoma.	0.006356	1	0.00932	0.09419	1	3	REG1A
Pubmed	31801062	Synaptic Kalirin-7 and Trio Interactomes Reveal a GEF Protein-Dependent Neuroligin-1 Mechanism of Action.	0.006356	1	0.00932	0.09419	1	3	NLGN1
Pubmed	30372748	Loss of CXCR4/CXCL12 Signaling Causes Oculomotor Nerve Misrouting and Development of Motor Trigeminal to Oculomotor Synkinesis.	0.006356	1	0.00932	0.09419	1	3	CXCL12
Pubmed	27721424	Dual Roles of IFN-Œ≥ and IL-4 in the Natural History of Murine Autoimmune Cholangitis: IL-30 and Implications for Precision Medicine.	0.006356	1	0.00932	0.09419	1	3	IL27
Pubmed	20093323	Endothelin-1 receptor blockade induces upregulation of renin-angiotensin-aldosterone system expression in terms of blood pressure regulation.	0.006356	1	0.00932	0.09419	1	3	AGT
Pubmed	27688803	Antigen modulation as a potential mechanism of anti-KEL immunoprophylaxis in mice.	0.006356	1	0.00932	0.09419	1	3	IGHM
Pubmed	11729511	Genotypes and polymorphisms of mutant CCR5-delta 32, CCR2-64I and SDF1-3' a HIV-1 resistance alleles in indigenous Han Chinese.	0.006356	1	0.00932	0.09419	1	3	CXCL12
Pubmed	21357266	IL-27 and IL-21 are associated with T cell IL-10 responses in human visceral leishmaniasis.	0.006356	1	0.00932	0.09419	1	3	IL27
Pubmed	30359740	Neurotensin promotes cholangiocarcinoma metastasis via the EGFR/AKT pathway.	0.006356	1	0.00932	0.09419	1	3	NTS
Pubmed	24884781	Interleukin 32Œ≥ (IL-32Œ≥) is highly expressed in cutaneous and mucosal lesions of American Tegumentary Leishmaniasis patients: association with tumor necrosis factor (TNF) and IL-10.	0.006356	1	0.00932	0.09419	1	3	IL32
Pubmed	11196686	Tumor necrosis factor gene polymorphisms in patients with cirrhosis from chronic hepatitis C virus infection.	0.006356	1	0.00932	0.09419	1	3	LTA
Pubmed	14749533	Angiotensin converting enzyme I/D, angiotensinogen T174M-M235T and angiotensin II type 1 receptor A1166C gene polymorphisms in Turkish hypertensive patients.	0.006356	1	0.00932	0.09419	1	3	AGT
Pubmed	15096537	CXCL12 mediates CCR7-independent homing of central memory cells, but not naive T cells, in peripheral lymph nodes.	0.006356	1	0.00932	0.09419	1	3	CXCL12
Pubmed	20308327	A glycine-rich domain of hnRNP H/F promotes nucleocytoplasmic shuttling and nuclear import through an interaction with transportin 1.	0.006356	1	0.00932	0.09419	1	3	HNRNPH1
Pubmed	22450812	CD70-driven costimulation induces survival or Fas-mediated apoptosis of T cells depending on antigenic load.	0.006356	1	0.00932	0.09419	1	3	CD27
Pubmed	24355923	Angiotensin II-dependent TGF-Œ≤ signaling contributes to Loeys-Dietz syndrome vascular pathogenesis.	0.006356	1	0.00932	0.09419	1	3	AGT
Pubmed	19001379	FKBP36 is an inherent multifunctional glyceraldehyde-3-phosphate dehydrogenase inhibitor.	0.006356	1	0.00932	0.09419	1	3	FKBP6
Pubmed	21874025	IL-22 bridges the lymphotoxin pathway with the maintenance of colonic lymphoid structures during infection with Citrobacter rodentium.	0.006356	1	0.00932	0.09419	1	3	LTB
Pubmed	29298876	Correlation between MBL2/CD14/TNF-Œ± gene polymorphisms and susceptibility to spinal tuberculosis in Chinese population.	0.006356	1	0.00932	0.09419	1	3	MBL2
Pubmed	8297521	Non-MHC-linked genes in autoimmune diseases.	0.006356	1	0.00932	0.09419	1	3	HEPH
Pubmed	20888800	Functional annotation of heart enriched mitochondrial genes GBAS and CHCHD10 through guilt by association.	0.006356	1	0.00932	0.09419	1	3	CHCHD10
Pubmed	27102235	The possible role of the tumour necrosis factor polymorphisms and human leucocyte antigens in the development of prostate cancer.	0.006356	1	0.00932	0.09419	1	3	LTA
Pubmed	17681534	Residual structure, backbone dynamics, and interactions within the synuclein family.	0.006356	1	0.00932	0.09419	1	3	SNCG
Pubmed	12218103	Th2 activities induced during virgin T cell priming in the absence of IL-4, IL-13, and B cells.	0.006356	1	0.00932	0.09419	1	3	IGHM
Pubmed	26601658	Multigenerational autosomal dominant inheritance of 5p chromosomal deletions.	0.006356	1	0.00932	0.09419	1	3	SEMA5A
Pubmed	15998835	RGS16 is a negative regulator of SDF-1-CXCR4 signaling in megakaryocytes.	0.006356	1	0.00932	0.09419	1	3	CXCL12
Pubmed	17270157	Sepiapterin reductase expression is increased in Parkinson's disease brain tissue.	0.006356	1	0.00932	0.09419	1	3	AKR1B1
Pubmed	19064997	Secreted trefoil factor 2 activates the CXCR4 receptor in epithelial and lymphocytic cancer cell lines.	0.006356	1	0.00932	0.09419	1	3	CXCL12
Pubmed	26795763	Frequency and distribution of FCN2 and FCN3 functional variants among MBL2 genotypes.	0.006356	1	0.00932	0.09419	1	3	MBL2
Pubmed	37688756	m6A-mediated lncRNA NEAT1 plays an oncogenic role in non-small cell lung cancer by upregulating the HMGA1 expression through binding miR-361-3p.	0.006356	1	0.00932	0.09419	1	3	HMGA1
Pubmed	11544438	Angiotensin gene polymorphism as a determinant of posttransplantation renal dysfunction and hypertension.	0.006356	1	0.00932	0.09419	1	3	AGT
Pubmed	12882655	Circulating levels of stromal cell-derived factor 1alpha and interleukin 7 in HIV type 1 infection and pulmonary tuberculosis are reciprocally related to CXCR4 expression on peripheral blood leukocytes.	0.006356	1	0.00932	0.09419	1	3	CXCL12
Pubmed	27912059	Microbiota Diurnal Rhythmicity Programs Host Transcriptome Oscillations.	0.006356	1	0.00932	0.09419	1	3	REG3G
Pubmed	30622440	SENP1-mediated deSUMOylation of USP28 regulated HIF-1Œ± accumulation and activation during hypoxia response.	0.006356	1	0.00932	0.09419	1	3	USP28
Pubmed	34354545	Silencing IL12p35 Promotes Angiotensin II-Mediated Abdominal Aortic Aneurysm through Activating the STAT4 Pathway.	0.006356	1	0.00932	0.09419	1	3	AGT
Pubmed	11520466	The earliest stages of B cell development require a chemokine stromal cell-derived factor/pre-B cell growth-stimulating factor.	0.006356	1	0.00932	0.09419	1	3	CXCL12
Pubmed	19620499	Immunoglobulin M is required for protection against atherosclerosis in low-density lipoprotein receptor-deficient mice.	0.006356	1	0.00932	0.09419	1	3	IGHM
Pubmed	26924055	Polymorphisms in the lectin pathway of complement activation influence the incidence of¬†acute rejection and graft outcome after kidney¬†transplantation.	0.006356	1	0.00932	0.09419	1	3	MBL2
Pubmed	19087608	[Expression and significance of cartilage oligomeric matrix protein, C-X-C motif 9 and keratin 19 in oral submucosal fibrosis].	0.006356	1	0.00932	0.09419	1	3	CXCL9
Pubmed	22101768	Crosstalk between B lymphocytes, microbiota and the intestinal epithelium governs immunity versus metabolism in the gut.	0.006356	1	0.00932	0.09419	1	3	IGHM
Pubmed	17889309	Acute alcohol intoxication suppresses the pulmonary ELR-negative CXC chemokine response to lipopolysaccharide.	0.006356	1	0.00932	0.09419	1	3	CXCL9
Pubmed	15660124	Evidence for a single heptahelical domain being turned on upon activation of a dimeric GPCR.	0.006356	1	0.00932	0.09419	1	3	GABBR2
Pubmed	12162873	Expression and modulation of IFN-gamma-inducible chemokines (IP-10, Mig, and I-TAC) in human brain endothelium and astrocytes: possible relevance for the immune invasion of the central nervous system and the pathogenesis of multiple sclerosis.	0.006356	1	0.00932	0.09419	1	3	CXCL9
Pubmed	26049754	The critical and specific transcriptional regulator of the microenvironmental niche for hematopoietic stem and progenitor cells.	0.006356	1	0.00932	0.09419	1	3	CXCL12
Pubmed	17524880	Renin-angiotensin system polymorphisms and hemoglobin level in renal allografts: a comparative study between losartan and enalapril.	0.006356	1	0.00932	0.09419	1	3	AGT
Pubmed	11242036	Involvement of chemokine receptors in breast cancer metastasis.	0.006356	1	0.00932	0.09419	1	3	CXCL12
Pubmed	23943853	Human angiotensinogen +11525 C/A polymorphism modulates its gene expression through microRNA binding.	0.006356	1	0.00932	0.09419	1	3	AGT
Pubmed	33511992	ACE2/Ang-(1-7)/Mas1 axis and the vascular system: vasoprotection to COVID-19-associated vascular disease.	0.006356	1	0.00932	0.09419	1	3	AGT
Pubmed	38927649	PON1, APOE and SDF-1 Gene Polymorphisms and Risk of Retinal Vein Occlusion: A Case-Control Study.	0.006356	1	0.00932	0.09419	1	3	CXCL12
Pubmed	23665205	Myeloperoxidase (MPO)-specific CD4+ T cells contribute to MPO-anti-neutrophil cytoplasmic antibody (ANCA) associated glomerulonephritis.	0.006356	1	0.00932	0.09419	1	3	IGHM
Pubmed	23123063	CXCR3 chemokine receptor-ligand interactions in the lymph node optimize CD4+ T helper 1 cell differentiation.	0.006356	1	0.00932	0.09419	1	3	CXCL9
Pubmed	21117662	The synucleins are a family of redox-active copper binding proteins.	0.006356	1	0.00932	0.09419	1	3	SNCG
Pubmed	11341920	Complement C4bC2 complex formation: an investigation by surface plasmon resonance.	0.006356	1	0.00932	0.09419	1	3	C2
Pubmed	24097873	Prognostic and predictive blood-based biomarkers in patients with advanced pancreatic cancer: results from CALGB80303 (Alliance).	0.006356	1	0.00932	0.09419	1	3	CXCL12
Pubmed	19727123	Spontaneous mutation in the Cd79b gene leads to a block in B-lymphocyte development at the C' (early pre-B) stage.	0.006356	1	0.00932	0.09419	1	3	IGHM
Pubmed	28559246	Neprilysin Is Required for Angiotensin-(1-7)'s Ability to Enhance Insulin Secretion via Its Proteolytic Activity to Generate Angiotensin-(1-2).	0.006356	1	0.00932	0.09419	1	3	AGT
Pubmed	25433721	Perivascular microenvironment in primary central nervous system lymphomas: the role of chemokines and the endothelin B receptor.	0.006356	1	0.00932	0.09419	1	3	CXCL12
Pubmed	18487224	CXCL12/CXCR4 promotes laryngeal and hypopharyngeal squamous cell carcinoma metastasis through MMP-13-dependent invasion via the ERK1/2/AP-1 pathway.	0.006356	1	0.00932	0.09419	1	3	CXCL12
Pubmed	21502587	Essential role of factor B of the alternative complement pathway in complement activation and opsonophagocytosis during acute pneumococcal otitis media in mice.	0.006356	1	0.00932	0.09419	1	3	C2
Pubmed	9622634	Spatially- and temporally-restricted expression of meltrin alpha (ADAM12) and beta (ADAM19) in mouse embryo.	0.006356	1	0.00932	0.09419	1	3	ADAM19
Pubmed	19958843	Distribution of CCR5-Delta32, CCR5m303A, CCR2-64I and SDF1-3'A in HIV-1 infected and uninfected high-risk Uighurs in Xinjiang, China.	0.006356	1	0.00932	0.09419	1	3	CXCL12
Pubmed	34464958	Lectins enhance SARS-CoV-2 infection and influence neutralizing antibodies.	0.006356	1	0.00932	0.09419	1	3	CLEC4M
Pubmed	25359136	SDF1Œ±-induced interaction of the adapter proteins Nck and HS1 facilitates actin polymerization and migration in T¬†cells.	0.006356	1	0.00932	0.09419	1	3	CXCL12
Pubmed	21115047	IL-27 induces the differentiation of Tr1-like cells from human naive CD4+ T cells via the phosphorylation of STAT1 and STAT3.	0.006356	1	0.00932	0.09419	1	3	IL27
Pubmed	24655651	Child abuse, depression, and methylation in genes involved with stress, neural plasticity, and brain circuitry.	0.006356	1	0.00932	0.09419	1	3	TPPP
Pubmed	27493002	LTŒ≤R controls thymic portal endothelial cells for haematopoietic progenitor cell homing and T-cell regeneration.	0.006356	1	0.00932	0.09419	1	3	IGHM
Pubmed	23042815	Loss of Id3 increases VCAM-1 expression, macrophage accumulation, and atherogenesis in Ldlr-/- mice.	0.006356	1	0.00932	0.09419	1	3	IGHM
Pubmed	30117603	Production of IL-35 by Bregs is mediated through binding of BATF-IRF-4-IRF-8 complex to il12a and ebi3 promoter elements.	0.006356	1	0.00932	0.09419	1	3	EBI3
Pubmed	17114482	The differing roles of the classical and mannose-binding lectin complement pathways in the events following skeletal muscle ischemia-reperfusion.	0.006356	1	0.00932	0.09419	1	3	MBL2
Pubmed	26144375	MAS receptors mediate vasoprotective and atheroprotective effects of candesartan upon the recovery of vascular angiotensin-converting enzyme 2-angiotensin-(1-7)-MAS axis functionality.	0.006356	1	0.00932	0.09419	1	3	AGT
Pubmed	14502296	Renin-angiotensin system gene polymorphisms: assessment of the risk of coronary heart disease.	0.006356	1	0.00932	0.09419	1	3	AGT
Pubmed	31801074	Interleukin-27 Is Essential for Type 1 Diabetes Development and Sj√∂gren Syndrome-like Inflammation.	0.006356	1	0.00932	0.09419	1	3	IL27
Pubmed	26385350	AID-associated DNA repair pathways regulate malignant transformation in a murine model of BCL6-driven diffuse large B-cell lymphoma.	0.006356	1	0.00932	0.09419	1	3	IGHM
Pubmed	17163451	IL-10 inhibits endothelium-dependent T cell costimulation by up-regulation of ILT3/4 in human vascular endothelial cells.	0.006356	1	0.00932	0.09419	1	3	LILRB2
Pubmed	20371743	An evolutionarily conserved PTEN-C/EBPalpha-CTNNA1 axis controls myeloid development and transformation.	0.006356	1	0.00932	0.09419	1	3	CTNNA1
Pubmed	19837692	Msh2-dependent DNA repair mitigates a unique susceptibility of B cell progenitors to c-Myc-induced lymphomas.	0.006356	1	0.00932	0.09419	1	3	IGHM
Pubmed	9862349	The combined inactivation of tumor necrosis factor and interleukin-6 prevents induction of the major acute phase proteins by endotoxin.	0.006356	1	0.00932	0.09419	1	3	LTA
Pubmed	29739077	Circulating Levels of IL-35 and Gene Expression of FoxP3 in Coronary Artery Disease: Is There Any Interplay Between Them and 25-Hydroxyvitamin D3?	0.006356	1	0.00932	0.09419	1	3	EBI3
Pubmed	29476183	Toll-like receptor 9 antagonizes antibody affinity maturation.	0.006356	1	0.00932	0.09419	1	3	IGHM
Pubmed	12532469	Relationship between expression of E-cadherin-catenin complex and clinicopathologic characteristics of pancreatic cancer.	0.006356	1	0.00932	0.09419	1	3	CTNNA1
Pubmed	26517693	SDF1 induction by acidosis from principal cells regulates intercalated cell subtype distribution.	0.006356	1	0.00932	0.09419	1	3	CXCL12
Pubmed	29079193	Interleukin-6 deficiency attenuates angiotensin II-induced cardiac pathogenesis with increased myocyte hypertrophy.	0.006356	1	0.00932	0.09419	1	3	AGT
Pubmed	17964973	Circulating proangiogenic molecules PIGF, SDF-1 and sVCAM-1 in patients with systemic lupus erythematosus.	0.006356	1	0.00932	0.09419	1	3	CXCL12
Pubmed	12150975	Neurotensin counteracts apoptosis in breast cancer cells.	0.006356	1	0.00932	0.09419	1	3	NTS
Pubmed	9087411	A second serine protease associated with mannan-binding lectin that activates complement.	0.006356	1	0.00932	0.09419	1	3	MBL2
Pubmed	17018637	Common genetic variants in proinflammatory and other immunoregulatory genes and risk for non-Hodgkin lymphoma.	0.006356	1	0.00932	0.09419	1	3	LTA
Pubmed	19164480	The vasoactive peptide angiotensin-(1-7), its receptor Mas and the angiotensin-converting enzyme type 2 are expressed in the human endometrium.	0.006356	1	0.00932	0.09419	1	3	AGT
Pubmed	32281218	Sitagliptin ameliorates renal tubular injury in diabetic kidney disease via STAT3-dependent mitochondrial homeostasis through SDF-1Œ±/CXCR4 pathway.	0.006356	1	0.00932	0.09419	1	3	CXCL12
Pubmed	15336624	Relative levels of the two mammalian Rad23 homologs determine composition and stability of the xeroderma pigmentosum group C protein complex.	0.006356	1	0.00932	0.09419	1	3	RAD23B
Pubmed	23101722	Elevated levels of interleukin-27 and effect on production of interferon-Œ≥ and interleukin-17 in patients with Beh√ßet's disease.	0.006356	1	0.00932	0.09419	1	3	IL27
Pubmed	22897480	Investigation of selected cytokine genes suggests that IL2RA and the TNF/LTA locus are risk factors for severe alopecia areata.	0.006356	1	0.00932	0.09419	1	3	LTA
Pubmed	27104295	Oligomerization of Mannan-binding Lectin Dictates Binding Properties and Complement Activation.	0.006356	1	0.00932	0.09419	1	3	MBL2
Pubmed	24978482	Polymorphisms in genes of the renin-angiotensin-aldosterone system and renal cell cancer risk: interplay with hypertension and intakes of sodium, potassium and fluid.	0.006356	1	0.00932	0.09419	1	3	AGT
Pubmed	18800139	Arterial properties in relation to genetic variation in alpha-adducin and the renin-angiotensin system in a White population.	0.006356	1	0.00932	0.09419	1	3	AGT
Pubmed	30647129	Fluorescence resonance energy transfer links membrane ferroportin, hephaestin but not ferroportin, amyloid precursor protein complex with iron efflux.	0.006356	1	0.00932	0.09419	1	3	HEPH
Pubmed	22245379	The CXCL12/CXCR4 axis promotes ligand-independent activation of the androgen receptor.	0.006356	1	0.00932	0.09419	1	3	CXCL12
Pubmed	37516240	Œ±-Synuclein colocalizes with AP180 and affects the size of clathrin lattices.	0.006356	1	0.00932	0.09419	1	3	SNCG
Pubmed	24519512	Complement C3, C2, and factor B gene polymorphisms and age-related macular degeneration in a Greek cohort study.	0.006356	1	0.00932	0.09419	1	3	C2
Pubmed	8188688	SH3 domains of the adapter molecule Grb2 complex with two proteins in T cells: the guanine nucleotide exchange protein Sos and a 75-kDa protein that is a substrate for T cell antigen receptor-activated tyrosine kinases.	0.006356	1	0.00932	0.09419	1	3	SIGLEC7
Pubmed	20974939	Œ±Œ≤Œ≥-Synuclein triple knockout mice reveal age-dependent neuronal dysfunction.	0.006356	1	0.00932	0.09419	1	3	SNCG
Pubmed	36725904	Cell type specific IL-27p28 (IL-30) deletion in mice uncovers an unexpected regulatory function of IL-30 in autoimmune inflammation.	0.006356	1	0.00932	0.09419	1	3	IL27
Pubmed	24038789	Stromal cell derived factor-1Œ± promotes C-Kit+ cardiac stem/progenitor cell quiescence through casein kinase 1Œ± and GSK3Œ≤.	0.006356	1	0.00932	0.09419	1	3	CXCL12
Pubmed	32355198	The Animal Lectin Galectin-8 Promotes Cytokine Expression and Metastatic Tumor Growth in Mice.	0.006356	1	0.00932	0.09419	1	3	CXCL12
Pubmed	18223654	Breast milk-mediated transfer of an antigen induces tolerance and protection from allergic asthma.	0.006356	1	0.00932	0.09419	1	3	IGHM
Pubmed	19185300	A propensity score-based case-control study of renin-angiotensin system gene polymorphisms and diastolic heart failure.	0.006356	1	0.00932	0.09419	1	3	AGT
Pubmed	39190494	CXCL9, CXCL10, and CCL19 synergistically recruit T lymphocytes to skin in lichen planus.	0.006356	1	0.00932	0.09419	1	3	CXCL9
Pubmed	19546355	TRPC6 up-regulation in Ang II-induced podocyte apoptosis might result from ERK activation and NF-kappaB translocation.	0.006356	1	0.00932	0.09419	1	3	AGT
Pubmed	21947748	Expression of Plakophilins (PKP1, PKP2, and PKP3) in breast cancers.	0.006356	1	0.00932	0.09419	1	3	PKP2
Pubmed	26723877	Complement proteins C7 and CFH control the stemness of liver cancer cells via LSF-1.	0.006356	1	0.00932	0.09419	1	3	C7
Pubmed	11330506	Interaction between gene polymorphisms of renin-angiotensin system and metabolic risk factors in premature myocardial infarction.	0.006356	1	0.00932	0.09419	1	3	AGT
Pubmed	26722521	Prognostic significance of CXCL12, CXCR4, and CXCR7 in patients with breast cancer.	0.006356	1	0.00932	0.09419	1	3	CXCL12
Pubmed	22207023	Dengue virus infection induces upregulation of hn RNP-H and PDIA3 for its multiplication in the host cell.	0.006356	1	0.00932	0.09419	1	3	HNRNPH1
Pubmed	19088254	Regulation of human organic anion transporter 1 by ANG II: involvement of protein kinase Calpha.	0.006356	1	0.00932	0.09419	1	3	AGT
Pubmed	27733604	Monomeric Alpha-Synuclein Exerts a Physiological Role on Brain ATP Synthase.	0.006356	1	0.00932	0.09419	1	3	SNCG
Pubmed	28358790	Prognostic Value of High-Sensitivity C-Reactive Protein, Procalcitonin and Pancreatic Stone Protein in Pediatric Sepsis.	0.006356	1	0.00932	0.09419	1	3	REG1A
Pubmed	28154962	Expression of Desmoglein 2, Desmocollin 3 and Plakophilin 2 in Placenta and Bone Marrow-Derived Mesenchymal Stromal Cells.	0.006356	1	0.00932	0.09419	1	3	PKP2
Pubmed	25867182	Upregulation of Angiotensin (1-7)-Mediated Signaling Preserves Endothelial Function Through Reducing Oxidative Stress in Diabetes.	0.006356	1	0.00932	0.09419	1	3	AGT
Pubmed	19017978	RGS13 controls g protein-coupled receptor-evoked responses of human mast cells.	0.006356	1	0.00932	0.09419	1	3	CXCL12
Pubmed	29984662	Renin-Angiotensin-Aldosterone System Gene Polymorphisms and Type 2 Diabetic Nephropathy in Asian Populations: An Updated Meta-analysis.	0.006356	1	0.00932	0.09419	1	3	AGT
Pubmed	17092257	Multiplex family-based study in systemic lupus erythematosus: association between the R620W polymorphism of PTPN22 and the FcgammaRIIa (CD32A) R131 allele.	0.006356	1	0.00932	0.09419	1	3	MBL2
Pubmed	21415388	SDF-1Œ± induction in mature smooth muscle cells by inactivation of PTEN is a critical mediator of exacerbated injury-induced neointima formation.	0.006356	1	0.00932	0.09419	1	3	CXCL12
Pubmed	28455747	Oxidative stress promotes myocardial fibrosis by upregulating KCa3.1 channel expression in AGT-REN double transgenic hypertensive mice.	0.006356	1	0.00932	0.09419	1	3	AGT
Pubmed	29560109	TRPM8 and RAAS-mediated hypertension is critical for cold-induced immunosuppression in mice.	0.006356	1	0.00932	0.09419	1	3	IGHM
Pubmed	27309347	Circulating Fibrocytes Are Increased in Neonates with Bronchopulmonary Dysplasia.	0.006356	1	0.00932	0.09419	1	3	CXCL12
Pubmed	15831676	Akt activation, but not extracellular signal-regulated kinase activation, is required for SDF-1alpha/CXCR4-mediated migration of epitheloid carcinoma cells.	0.006356	1	0.00932	0.09419	1	3	CXCL12
Pubmed	18550825	Modulation of dendritic cell differentiation by HLA-G and ILT4 requires the IL-6--STAT3 signaling pathway.	0.006356	1	0.00932	0.09419	1	3	LILRB2
Pubmed	21984701	Convergent and divergent development among M cell lineages in mouse mucosal epithelium.	0.006356	1	0.00932	0.09419	1	3	IGHM
Pubmed	11847216	4E-binding proteins, the suppressors of eukaryotic initiation factor 4E, are down-regulated in cells with acquired or intrinsic resistance to rapamycin.	0.006356	1	0.00932	0.09419	1	3	EIF4EBP2
Pubmed	12932862	Interaction between the polymorphisms of the renin-angiotensin system in preeclampsia.	0.006356	1	0.00932	0.09419	1	3	AGT
Pubmed	33318575	Structural insights and evaluation of the potential impact of missense variants on the interactions of SLIT2 with ROBO1/4 in cancer progression.	0.006356	1	0.00932	0.09419	1	3	ROBO4
Pubmed	15265940	Blockade of CXCR3 receptor:ligand interactions reduces leukocyte recruitment to the lung and the severity of experimental idiopathic pneumonia syndrome.	0.006356	1	0.00932	0.09419	1	3	CXCL9
Pubmed	19811349	Genetic variation in the renin-angiotensin system and arterial stiffness. The Rotterdam Study.	0.006356	1	0.00932	0.09419	1	3	AGT
Pubmed	16322481	Cdc42 regulates adherens junction stability and endothelial permeability by inducing alpha-catenin interaction with the vascular endothelial cadherin complex.	0.006356	1	0.00932	0.09419	1	3	CTNNA1
Pubmed	37010151	KLF9 inhibits the proliferation, invasion, and migration of renal cell carcinoma through the SDF-1/CXCR4 axis.	0.006356	1	0.00932	0.09419	1	3	CXCL12
Pubmed	22994563	A complex of synaptic adhesion molecule CADM1, a molecule related to autism spectrum disorder, with MUPP1 in the cerebellum.	0.006356	1	0.00932	0.09419	1	3	GABBR2
Pubmed	33173183	Sequence variants in the renin-angiotensin system genes are associated with isolated multicystic dysplastic kidney in children.	0.006356	1	0.00932	0.09419	1	3	AGT
Pubmed	19017990	Dysregulation of CXCR3 signaling due to CXCL10 deficiency impairs the antiviral response to herpes simplex virus 1 infection.	0.006356	1	0.00932	0.09419	1	3	CXCL9
Pubmed	27056089	Joint effect of gene-physical activity and the interactions among CRP, TNF-Œ±, and LTA polymorphisms on serum CRP, TNF-Œ± levels, and handgrip strength in community-dwelling elders in Taiwan - TCHS-E.	0.006356	1	0.00932	0.09419	1	3	LTA
Pubmed	16384824	Genetic polymorphisms of the renin-angiotensin system in end-stage renal disease.	0.006356	1	0.00932	0.09419	1	3	AGT
Pubmed	26241657	NKP30-B7-H6 Interaction Aggravates Hepatocyte Damage through Up-Regulation of Interleukin-32 Expression in Hepatitis B Virus-Related Acute-On-Chronic Liver Failure.	0.006356	1	0.00932	0.09419	1	3	IL32
Pubmed	31479874	Serum levels of IL-32 in patients with type 2 diabetes mellitus and its relationship with TNF-Œ± and IL-6.	0.006356	1	0.00932	0.09419	1	3	IL32
Pubmed	20043104	Expression of alpha-, beta- and gamma-synuclein in colorectal cancer, and potential clinical significance in progression of the disease.	0.006356	1	0.00932	0.09419	1	3	SNCG
Pubmed	17261659	Association between angiotensinogen, angiotensin II receptor genes, and blood pressure response to an angiotensin-converting enzyme inhibitor.	0.006356	1	0.00932	0.09419	1	3	AGT
Pubmed	29427452	CXCR4-CXCL12 interaction is important for plasma cell homing and survival in NZB/W mice.	0.006356	1	0.00932	0.09419	1	3	CXCL12
Pubmed	16406654	Hepatic steatosis in the absence of tumor necrosis factor in mice.	0.006356	1	0.00932	0.09419	1	3	LTA
Pubmed	20974829	Interleukin-1 receptor signaling is required to overcome the effects of pertussis toxin and for efficient infection- or vaccination-induced immunity against Bordetella pertussis.	0.006356	1	0.00932	0.09419	1	3	IGHM
Pubmed	37095205	Structural basis for Fc receptor recognition of immunoglobulin M.	0.006356	1	0.00932	0.09419	1	3	IGHM
Pubmed	19521120	CXCR4 and SDF-1 production are stimulated by hepatocyte growth factor and promote glioma cell invasion.	0.006356	1	0.00932	0.09419	1	3	CXCL12
Pubmed	15965952	CXCL12 (SDF-1) and CXCL13 (BCA-1) chemokines significantly induce proliferation and collagen type I expression in osteoblasts from osteoarthritis patients.	0.006356	1	0.00932	0.09419	1	3	CXCL12
Pubmed	7493967	Molecular cloning, DNA sequence analysis, and biochemical characterization of a novel 65-kDa FK506-binding protein (FKBP65).	0.006356	1	0.00932	0.09419	1	3	FKBP6
Pubmed	25592416	Puerarin alleviates noise-induced hearing loss via affecting PKCŒ≥ and GABAB receptor expression.	0.006356	1	0.00932	0.09419	1	3	GABBR2
Pubmed	12001056	Chemokine receptor gene polymorphisms and risk of human T lymphotropic virus type I infection in Jamaica.	0.006356	1	0.00932	0.09419	1	3	CXCL12
Pubmed	20164204	Cathepsin B is not the processing enzyme for mouse prorenin.	0.006356	1	0.00932	0.09419	1	3	AGT
Pubmed	10899625	Angiotensin II generation by mast cell alpha- and beta-chymases.	0.006356	1	0.00932	0.09419	1	3	AGT
Pubmed	32813109	Vitreous levels of vascular endothelial growth factor, stromal cell-derived factor-1Œ±, and angiopoietin-like protein 2 in patients with active proliferative diabetic retinopathy.	0.006356	1	0.00932	0.09419	1	3	CXCL12
Pubmed	20525211	Are "functionally related polymorphisms" of renin-angiotensin-aldosterone system gene polymorphisms associated with hypertension?	0.006356	1	0.00932	0.09419	1	3	AGT
Pubmed	16455647	Efficient leukocyte Ig-like receptor signaling and crystal structure of disulfide-linked HLA-G dimer.	0.006356	1	0.00932	0.09419	1	3	LILRB2
Pubmed	16901784	A novel role for high-mobility group a proteins in cellular senescence and heterochromatin formation.	0.006356	1	0.00932	0.09419	1	3	HMGA1
Pubmed	32042176	Cxcr4 distinguishes HSC-derived monocytes from microglia and reveals monocyte immune responses to experimental stroke.	0.006356	1	0.00932	0.09419	1	3	CXCL12
Pubmed	19246648	Lymphotoxin-alpha and TNF have essential but independent roles in the evolution of the granulomatous response in experimental leprosy.	0.006356	1	0.00932	0.09419	1	3	LTA
Pubmed	34234781	EGR3-HDAC6-IL-27 Axis Mediates Allergic Inflammation and Is Necessary for Tumorigenic Potential of Cancer Cells Enhanced by Allergic Inflammation-Promoted Cellular Interactions.	0.006356	1	0.00932	0.09419	1	3	IL27
Pubmed	22849656	NT, NPY and PGP 9.5 presence in myomeytrium and in fibroid pseudocapsule and their possible impact on muscular physiology.	0.006356	1	0.00932	0.09419	1	3	NTS
Pubmed	18343501	Interaction of SIGNR1 expressed by marginal zone macrophages with marginal zone B cells is essential to early IgM responses against Streptococcus pneumoniae.	0.006356	1	0.00932	0.09419	1	3	CLEC4M
Pubmed	34124768	Expressions of CXCL12, CXCL10 and CCL18 in Warthin tumors characterized pathologically by having a lymphoid stroma with germinal centers.	0.006356	1	0.00932	0.09419	1	3	CXCL12
Pubmed	28393241	TGF-Œ≤1 induces HMGA1 expression: The role of HMGA1 in thyroid cancer proliferation and invasion.	0.006356	1	0.00932	0.09419	1	3	HMGA1
Pubmed	22848341	CXCL12/CXCR4 axis triggers the activation of EGF receptor and ERK signaling pathway in CsA-induced proliferation of human trophoblast cells.	0.006356	1	0.00932	0.09419	1	3	CXCL12
Pubmed	20538586	Postischemic deactivation of cardiac aldose reductase: role of glutathione S-transferase P and glutaredoxin in regeneration of reduced thiols from sulfenic acids.	0.006356	1	0.00932	0.09419	1	3	AKR1B1
Pubmed	15805285	Carboxyl-terminal Src kinase homologous kinase negatively regulates the chemokine receptor CXCR4 through YY1 and impairs CXCR4/CXCL12 (SDF-1alpha)-mediated breast cancer cell migration.	0.006356	1	0.00932	0.09419	1	3	CXCL12
Pubmed	36073543	Exogenous signaling repairs defective T cell signaling inside the tumor microenvironment for better immunity.	0.006356	1	0.00932	0.09419	1	3	IGHM
Pubmed	25313609	CCR2, CX3CR1, RANTES and SDF1 genetic polymorphisms influence HIV infection in a Zimbabwean pediatric population.	0.006356	1	0.00932	0.09419	1	3	CXCL12
Pubmed	18093941	EPLIN mediates linkage of the cadherin catenin complex to F-actin and stabilizes the circumferential actin belt.	0.006356	1	0.00932	0.09419	1	3	CTNNA1
Pubmed	16685579	Associations between RAS Gene polymorphisms, environmental factors and hypertension in Mongolian people.	0.006356	1	0.00932	0.09419	1	3	AGT
Pubmed	30771904	PD-1 efficiently inhibits T cell activation even in the presence of co-stimulation through CD27 and GITR.	0.006356	1	0.00932	0.09419	1	3	CD27
Pubmed	19211927	JunD and HIF-1alpha mediate transcriptional activation of angiotensinogen by TGF-beta1 in human lung fibroblasts.	0.006356	1	0.00932	0.09419	1	3	AGT
Pubmed	19392797	TNF, LTA and TGFB1 genotype distributions among acute graft-vs-host disease subsets after HLA-matched unrelated hematopoietic stem cell transplantation: a pilot study.	0.006356	1	0.00932	0.09419	1	3	LTA
Pubmed	20838432	MIG and the regulatory cytokines IL-10 and TGF-Œ≤1 correlate with malaria vaccine immunogenicity and efficacy.	0.006356	1	0.00932	0.09419	1	3	CXCL9
Pubmed	27019190	A novel IL-23p19/Ebi3 (IL-39) cytokine mediates inflammation in Lupus-like mice.	0.006356	1	0.00932	0.09419	1	3	EBI3
Pubmed	19379721	Multi-locus interactions of vascular homeostasis genes in essential hypertension: a gender-based study.	0.006356	1	0.00932	0.09419	1	3	AGT
Pubmed	18572163	Disruption of the complement cascade delays retinal ganglion cell death following retinal ischemia-reperfusion.	0.006356	1	0.00932	0.09419	1	3	SNCG
Pubmed	3001529	Characterization of receptors for human tumour necrosis factor and their regulation by gamma-interferon.	0.006356	1	0.00932	0.09419	1	3	LTA
Pubmed	18296636	Interleukin-32 induces the differentiation of monocytes into macrophage-like cells.	0.006356	1	0.00932	0.09419	1	3	IL32
Pubmed	15611059	CXCL12 signaling is independent of Jak2 and Jak3.	0.006356	1	0.00932	0.09419	1	3	CXCL12
Pubmed	7972056	The high mobility group protein HMG I(Y) can stimulate or inhibit DNA binding of distinct transcription factor ATF-2 isoforms.	0.006356	1	0.00932	0.09419	1	3	HMGA1
Pubmed	25869609	IL-35 inhibits HBV antigen-specific IFN-Œ≥-producing CTLs in¬†vitro.	0.006356	1	0.00932	0.09419	1	3	EBI3
Pubmed	25846944	Interleukin-32 stimulates osteosarcoma cell invasion and motility via AKT pathway-mediated MMP-13 expression.	0.006356	1	0.00932	0.09419	1	3	IL32
Pubmed	22355587	Œ≤-catenin is a molecular switch that regulates transition of cell-cell adhesion to fusion.	0.006356	1	0.00932	0.09419	1	3	CTNNA1
Pubmed	32620162	The immune-checkpoint HLA-G/ILT4 is involved in the regulation of VEGF expression in clear cell renal cell carcinoma.	0.006356	1	0.00932	0.09419	1	3	LILRB2
Pubmed	18354239	CXCL13, CCL21, and CXCL12 expression in salivary glands of patients with Sjogren's syndrome and MALT lymphoma: association with reactive and malignant areas of lymphoid organization.	0.006356	1	0.00932	0.09419	1	3	CXCL12
Pubmed	18836306	Tumor cell-specific blockade of CXCR4/SDF-1 interactions in prostate cancer cells by hTERT promoter induced CXCR4 knockdown: A possible metastasis preventing and minimizing approach.	0.006356	1	0.00932	0.09419	1	3	CXCL12
Pubmed	32187520	Dysregulated Expression of the Nuclear Exosome Targeting Complex Component Rbm7 in Nonhematopoietic Cells Licenses the Development of Fibrosis.	0.006356	1	0.00932	0.09419	1	3	CXCL12
Pubmed	12571520	Population survey of CCR5 delta32, CCR5 m303, CCR2b 64I, and SDF1 3'A allele frequencies in indigenous Chinese healthy individuals, and in HIV-1-infected and HIV-1-uninfected individuals in HIV-1 risk groups.	0.006356	1	0.00932	0.09419	1	3	CXCL12
Pubmed	35326457	Stabilization of PIM Kinases in Hypoxia Is Mediated by the Deubiquitinase USP28.	0.006356	1	0.00932	0.09419	1	3	USP28
Pubmed	24819308	SDF-1/CXCR7 axis enhances ovarian cancer cell invasion by MMP-9 expression through p38 MAPK pathway.	0.006356	1	0.00932	0.09419	1	3	CXCL12
Pubmed	22173059	Lectin complement pathway gene profile of the donor and recipient does not influence graft outcome after kidney transplantation.	0.006356	1	0.00932	0.09419	1	3	MBL2
Pubmed	8477752	High-mobility-group (HMG) proteins and histone H1 subtypes expression in normal and tumor tissues of mouse.	0.006356	1	0.00932	0.09419	1	3	HMGA1
Pubmed	36748819	Exploring the CXCR4/CXCR7/CXCL12 Axis in Primary Desmoid Tumors.	0.006356	1	0.00932	0.09419	1	3	CXCL12
Pubmed	31260126	Mannan-binding lectin promotes keratinocyte to produce CXCL1 and enhances neutrophil infiltration at the early stages of psoriasis.	0.006356	1	0.00932	0.09419	1	3	MBL2
Pubmed	16648972	The migration of bone marrow-derived non-hematopoietic tissue-committed stem cells is regulated in an SDF-1-, HGF-, and LIF-dependent manner.	0.006356	1	0.00932	0.09419	1	3	CXCL12
Pubmed	15937486	CD70+ antigen-presenting cells control the proliferation and differentiation of T cells in the intestinal mucosa.	0.006356	1	0.00932	0.09419	1	3	LTA
Pubmed	31999807	EphA2 contributes to disruption of the blood-brain barrier in cerebral malaria.	0.006356	1	0.00932	0.09419	1	3	LTA
Pubmed	15505642	Renin-angiotensin system gene polymorphisms: relationship with blood pressure and microalbuminuria in telmisartan-treated hypertensive patients.	0.006356	1	0.00932	0.09419	1	3	AGT
Pubmed	15167709	A proposed nomenclature system for the cytosolic sulfotransferase (SULT) superfamily.	0.006356	1	0.00932	0.09419	1	3	SULT1C4
Pubmed	31804579	The Mediterranean diet reduces the genetic risk of chromosome 9p21 for myocardial infarction in an Asian population community cohort.	0.006356	1	0.00932	0.09419	1	3	CXCL12
Pubmed	21633717	Renin-angiotensin-aldosterone system genes and nonarteritic anterior ischemic optic neuropathy.	0.006356	1	0.00932	0.09419	1	3	AGT
Pubmed	26892362	Progranulin inhibits expression and release of chemokines CXCL9 and CXCL10 in a TNFR1 dependent manner.	0.006356	1	0.00932	0.09419	1	3	CXCL9
Pubmed	30359318	Interleukin-1Œ≤ induces CXCR3-mediated chemotaxis to promote umbilical cord mesenchymal stem cell transendothelial migration.	0.006356	1	0.00932	0.09419	1	3	CXCL9
Pubmed	33452462	BATF2 prevents glioblastoma multiforme progression by inhibiting recruitment of myeloid-derived suppressor cells.	0.006356	1	0.00932	0.09419	1	3	CXCL12
Pubmed	12594206	Association of kinesin light chain with outer dense fibers in a microtubule-independent fashion.	0.006356	1	0.00932	0.09419	1	3	KLC3
Pubmed	16081421	Subtype-selective interaction with the transcription factor CCAAT/enhancer-binding protein (C/EBP) homologous protein (CHOP) regulates cell surface expression of GABA(B) receptors.	0.006356	1	0.00932	0.09419	1	3	GABBR2
Pubmed	19933857	The IL-27 p28 subunit binds cytokine-like factor 1 to form a cytokine regulating NK and T cell activities requiring IL-6R for signaling.	0.006356	1	0.00932	0.09419	1	3	IL27
Pubmed	28852723	EVALUATION THE EXPRESSION OF THREE GENES TO EPITHELIAL OVARIAN CANCER RISK IN CHINESE POPULATION.	0.006356	1	0.00932	0.09419	1	3	CXCL12
Pubmed	22571452	Involvement of Œ±- and Œ≤-catenins and E-cadherin in the development of mammary phyllodes tumours.	0.006356	1	0.00932	0.09419	1	3	CTNNA1
Pubmed	22092872	Interleukin-4 and interleukin-13 prime migrational responses of haemopoietic progenitor cells to stromal cell-derived factor-1Œ±.	0.006356	1	0.00932	0.09419	1	3	CXCL12
Pubmed	27033668	A GABBR2 gene variant modifies pathophysiology in Huntington's disease.	0.006356	1	0.00932	0.09419	1	3	GABBR2
Pubmed	24700550	Progression of autoimmune hepatitis is mediated by IL-18-producing dendritic cells and hepatic CXCL9 expression in mice.	0.006356	1	0.00932	0.09419	1	3	CXCL9
Pubmed	28849106	Advanced glycation end products induce the apoptosis of and inflammation in mouse podocytes through CXCL9-mediated JAK2/STAT3 pathway activation.	0.006356	1	0.00932	0.09419	1	3	CXCL9
Pubmed	31454665	PlexinD1 and Sema3E determine laminar positioning of heterotopically projecting callosal neurons.	0.006356	1	0.00932	0.09419	1	3	SEMA3E
Pubmed	32754264	HSPA12A unstabilizes CD147 to inhibit lactate export and migration in human renal cell carcinoma.	0.006356	1	0.00932	0.09419	1	3	HSPA12A
Pubmed	28972091	CD8+ T Cells Prevent Lethality from Neonatal Murine Roseolovirus Infection.	0.006356	1	0.00932	0.09419	1	3	IGHM
Pubmed	30635390	Immune Cell Infiltration into the Eye Is Controlled by IL-10 in Recoverin-Induced Autoimmune Retinopathy.	0.006356	1	0.00932	0.09419	1	3	IGHM
Pubmed	27590504	Activation of the A2B adenosine receptor in B16 melanomas induces CXCL12 expression in FAP-positive tumor stromal cells, enhancing tumor progression.	0.006356	1	0.00932	0.09419	1	3	CXCL12
Pubmed	28115158	mDia2 and CXCL12/CXCR4 chemokine signaling intersect to drive tumor cell amoeboid morphological transitions.	0.006356	1	0.00932	0.09419	1	3	CXCL12
Pubmed	17381426	Substrate specificity and catalytic efficiency of aldo-keto reductases with phospholipid aldehydes.	0.006356	1	0.00932	0.09419	1	3	AKR1B1
Pubmed	12941144	Inhibition of DC-SIGN-mediated trans infection of T cells by mannose-binding lectin.	0.006356	1	0.00932	0.09419	1	3	MBL2
Pubmed	30707456	CXCR4, but not CXCR3, drives CD8+ T-cell entry into and migration through the murine bone marrow.	0.006356	1	0.00932	0.09419	1	3	CXCL12
Pubmed	11560994	C1q and mannose binding lectin engagement of cell surface calreticulin and CD91 initiates macropinocytosis and uptake of apoptotic cells.	0.006356	1	0.00932	0.09419	1	3	MBL2
Pubmed	19016843	Molecular basis of actin reorganization promoted by binding of enterohaemorrhagic Escherichia coli EspB to alpha-catenin.	0.006356	1	0.00932	0.09419	1	3	CTNNA1
Pubmed	36328955	Association between gene polymorphisms of IL-12, IL-12 receptor and IL-27 and organ involvement in Iranian endometriosis patients.	0.006356	1	0.00932	0.09419	1	3	IL27
Pubmed	26578388	Crosstalk between SDF-1/CXCR4 and SDF-1/CXCR7 in cardiac stem cell migration.	0.006356	1	0.00932	0.09419	1	3	CXCL12
Pubmed	31792184	Endogenous retroviruses are associated with hippocampus-based memory impairment.	0.006356	1	0.00932	0.09419	1	3	IGHM
Pubmed	11994484	The chemokine stromal cell-derived factor-1 alpha modulates alpha 4 beta 7 integrin-mediated lymphocyte adhesion to mucosal addressin cell adhesion molecule-1 and fibronectin.	0.006356	1	0.00932	0.09419	1	3	CXCL12
Pubmed	15639953	[Distribution of the HIV/AIDS associated CCR5Delta32,CCR2b-64I,SDF1-3'A allelesin Chinese Dai and Chingpaw populations from Dehong autonomous prefecture of Yunnan Province].	0.006356	1	0.00932	0.09419	1	3	CXCL12
Pubmed	28323938	Loss of Action via Neurotensin-Leptin Receptor Neurons Disrupts Leptin and Ghrelin-Mediated Control of Energy Balance.	0.006356	1	0.00932	0.09419	1	3	NTS
Pubmed	11053482	Polymorphism of angiotensin converting enzyme, angiotensinogen, and angiotensin II type 1 receptor genes and end-stage renal failure in IgA nephropathy: IGARAS--a study of 274 Men.	0.006356	1	0.00932	0.09419	1	3	AGT
Pubmed	24748497	M-CSF inhibits anti-HIV-1 activity of IL-32, but they enhance M2-like phenotypes of macrophages.	0.006356	1	0.00932	0.09419	1	3	IL32
Pubmed	35700046	CTNND1 variants cause familial exudative vitreoretinopathy through the Wnt/cadherin axis.	0.006356	1	0.00932	0.09419	1	3	CTNNA1
Pubmed	35700042	OMA1 mediates local and global stress responses against protein misfolding in CHCHD10 mitochondrial myopathy.	0.006356	1	0.00932	0.09419	1	3	CHCHD10
Pubmed	38227944	The dimeric deubiquitinase USP28 integrates 53BP1 and MYC functions to limit DNA damage.	0.006356	1	0.00932	0.09419	1	3	USP28
Pubmed	23727580	Tubulin polymerization promoting protein 1 (TPPP1) increases Œ≤-catenin expression through inhibition of HDAC6 activity in U2OS osteosarcoma cells.	0.006356	1	0.00932	0.09419	1	3	TPPP
Pubmed	27611107	Effects of FOXJ2 on TGF-Œ≤1-induced epithelial-mesenchymal transition through Notch signaling pathway in non-small lung cancer.	0.006356	1	0.00932	0.09419	1	3	FOXJ2
Pubmed	16019571	Candidate genes of cerebral infarction and traditional classification in Koreans with cerebral infarction.	0.006356	1	0.00932	0.09419	1	3	AGT
Pubmed	30853598	CXCL12-regulated miR-370-3p functions as a tumor suppressor gene by targeting HMGA2 in nonfunctional pituitary adenomas.	0.006356	1	0.00932	0.09419	1	3	CXCL12
Pubmed	19380637	T follicular helper cells differentiate from Th2 cells in response to helminth antigens.	0.006356	1	0.00932	0.09419	1	3	IGHM
Pubmed	8342023	Signal sequence trap: a cloning strategy for secreted proteins and type I membrane proteins.	0.006356	1	0.00932	0.09419	1	3	CXCL12
Pubmed	22692508	Overexpression of TCL1 activates the endoplasmic reticulum stress response: a novel mechanism of leukemic progression in mice.	0.006356	1	0.00932	0.09419	1	3	IGHM
Pubmed	22607836	MASP interactions with plasma-derived MBL.	0.006356	1	0.00932	0.09419	1	3	MBL2
Pubmed	15890243	Polymorphism in the genes of alpha and beta tumor necrosis factors (TNF-alpha and TNF-beta) and gamma interferon (IFN-gamma) among Iranian women with breast cancer.	0.006356	1	0.00932	0.09419	1	3	LTA
Pubmed	15528353	I kappa B kinase complex alpha kinase activity controls chemokine and high endothelial venule gene expression in lymph nodes and nasal-associated lymphoid tissue.	0.006356	1	0.00932	0.09419	1	3	LTB
Pubmed	28790116	Targeted Proteomics Identifies Proteomic Signatures in Liquid Biopsies of the Endometrium to Diagnose Endometrial Cancer and Assist in the Prediction of the Optimal Surgical Treatment.	0.006356	1	0.00932	0.09419	1	3	CTNNA1
Pubmed	15914671	Human XPC-hHR23B interacts with XPA-RPA in the recognition of triplex-directed psoralen DNA interstrand crosslinks.	0.006356	1	0.00932	0.09419	1	3	RAD23B
Pubmed	27611173	Elevated Levels of T-helper 17-associated Cytokines in Diabetes Type I Patients: Indicators for Following the Course of Disease.	0.006356	1	0.00932	0.09419	1	3	IL27
Pubmed	11593098	Angiotensin converting enzyme gene polymorphism predicts blood pressure response to angiotensin II receptor type 1 antagonist treatment in hypertensive patients.	0.006356	1	0.00932	0.09419	1	3	AGT
Pubmed	12559990	Effect of gamma-synuclein overexpression on matrix metalloproteinases in retinoblastoma Y79 cells.	0.006356	1	0.00932	0.09419	1	3	SNCG
Pubmed	17069818	Angiotensin II type 1-receptor antagonism prevents type IIA secretory phospholipase A2-dependent lipid peroxidation.	0.006356	1	0.00932	0.09419	1	3	AGT
Pubmed	11693435	Role of CCR5, CCR2 and SDF-1 gene polymorphisms in a population of HIV-1 infected individuals.	0.006356	1	0.00932	0.09419	1	3	CXCL12
Pubmed	29851342	Comparative Analysis of the Conformation, Aggregation, Interaction, and Fibril Morphologies of Human Œ±-, Œ≤-, and Œ≥-Synuclein Proteins.	0.006356	1	0.00932	0.09419	1	3	SNCG
Pubmed	18413205	Increased urinary levels of CXCL5, CXCL8 and CXCL9 in patients with Type 2 diabetic nephropathy.	0.006356	1	0.00932	0.09419	1	3	CXCL9
Pubmed	14638845	Lymphotoxin is required for maintaining physiological levels of serum IgE that minimizes Th1-mediated airway inflammation.	0.006356	1	0.00932	0.09419	1	3	LTA
Pubmed	18413222	Angiotensinogen gene T235 variant: a marker for the development of persistent microalbuminuria in children and adolescents with type 1 diabetes mellitus.	0.006356	1	0.00932	0.09419	1	3	AGT
Pubmed	18415893	Circulating chemokines in patients with autoimmune thyroid diseases.	0.006356	1	0.00932	0.09419	1	3	CXCL9
Pubmed	19124722	Increased CD4+Foxp3+ T cells in BAFF-transgenic mice suppress T cell effector responses.	0.006356	1	0.00932	0.09419	1	3	IGHM
Pubmed	20493810	S6K1 plays a critical role in early adipocyte differentiation.	0.006356	1	0.00932	0.09419	1	3	EIF4EBP2
Pubmed	9560327	Molecular cloning and expression of a cDNA encoding an olfactory-specific mouse phenol sulphotransferase.	0.006356	1	0.00932	0.09419	1	3	SULT1C4
Pubmed	26892496	Annexin A1 Is a Physiological Modulator of Neutrophil Maturation and Recirculation Acting on the CXCR4/CXCL12 Pathway.	0.006356	1	0.00932	0.09419	1	3	CXCL12
Pubmed	28753127	IGF2 mRNA binding protein-2 is a tumor promoter that drives cancer proliferation through its client mRNAs IGF2 and HMGA1.	0.006356	1	0.00932	0.09419	1	3	HMGA1
Pubmed	34520285	ING5 Inhibits Migration and Invasion of Esophageal Cancer Cells by Downregulating the IL-6/CXCL12 Signaling Pathway.	0.006356	1	0.00932	0.09419	1	3	CXCL12
Pubmed	16286055	Distribution of HIV/AIDS protective SDF1, CCR5 and CCR2 gene variants within Cretan population.	0.006356	1	0.00932	0.09419	1	3	CXCL12
Pubmed	8259519	Association of the APC tumor suppressor protein with catenins.	0.006356	1	0.00932	0.09419	1	3	CTNNA1
Pubmed	30503508	Trivalent RING Assembly on Retroviral Capsids Activates TRIM5¬†Ubiquitination and Innate Immune Signaling.	0.006356	1	0.00932	0.09419	1	3	UBE2W
Pubmed	22875786	SDF-1Œ± (CXCL12) regulation of lateral mobility contributes to activation of LFA-1 adhesion.	0.006356	1	0.00932	0.09419	1	3	CXCL12
Pubmed	32209475	Histone H4K20 Demethylation by Two hHR23 Proteins.	0.006356	1	0.00932	0.09419	1	3	RAD23B
Pubmed	21907138	Leptin action via neurotensin neurons controls orexin, the mesolimbic dopamine system and energy balance.	0.006356	1	0.00932	0.09419	1	3	NTS
Pubmed	18164957	ACE2 overexpression inhibits angiotensin II-induced monocyte chemoattractant protein-1 expression in macrophages.	0.006356	1	0.00932	0.09419	1	3	AGT
Pubmed	26358252	Association of genetic polymorphisms of interleukins with gastric cancer and precancerous gastric lesions in a high-risk Chinese population.	0.006356	1	0.00932	0.09419	1	3	IL32
Pubmed	29101051	Histone methyltransferase G9a modulates hepatic insulin signaling via regulating HMGA1.	0.006356	1	0.00932	0.09419	1	3	HMGA1
Pubmed	29212910	Foxp1 Negatively Regulates T Follicular Helper Cell Differentiation and Germinal Center Responses by Controlling Cell Migration and CTLA-4.	0.006356	1	0.00932	0.09419	1	3	IGHM
Pubmed	12123834	Characterisation of a novel mouse liver aldo-keto reductase AKR7A5.	0.006356	1	0.00932	0.09419	1	3	AKR7A3
Pubmed	16286020	Lsc regulates marginal-zone B cell migration and adhesion and is required for the IgM T-dependent antibody response.	0.006356	1	0.00932	0.09419	1	3	IGHM
Pubmed	16828866	Analysis of the CD33-related siglec family reveals that Siglec-9 is an endocytic receptor expressed on subsets of acute myeloid leukemia cells and absent from normal hematopoietic progenitors.	0.006356	1	0.00932	0.09419	1	3	SIGLEC7
Pubmed	26818544	CD4+CXCR5+ T cells activate CD27+IgG+ B cells via IL-21 in patients with hepatitis C virus infection.	0.006356	1	0.00932	0.09419	1	3	CD27
Pubmed	18272964	Translational control of the innate immune response through IRF-7.	0.006356	1	0.00932	0.09419	1	3	EIF4EBP2
Pubmed	24870556	Breast cancer metastasis: demonstration that FOXP3 regulates CXCR4 expression and the response to CXCL12.	0.006356	1	0.00932	0.09419	1	3	CXCL12
Pubmed	12169181	The association between tumor necrosis factor, HLA-DR alleles, and IgE-mediated asthma in Taiwanese adolescents.	0.006356	1	0.00932	0.09419	1	3	LTA
Pubmed	9159143	Independent signals regulate development of primary and secondary follicle structure in spleen and mesenteric lymph node.	0.006356	1	0.00932	0.09419	1	3	LTA
Pubmed	25063808	Liver clock protein BMAL1 promotes de novo lipogenesis through insulin-mTORC2-AKT signaling.	0.006356	1	0.00932	0.09419	1	3	AGT
Pubmed	19162259	Angiotensin-converting enzyme (ACE), angiotensinogen (AGT), and angiotensin II type 1 receptor (AT1R) gene polymorphisms in generalized aggressive periodontitis.	0.006356	1	0.00932	0.09419	1	3	AGT
Pubmed	21957495	7SK snRNA-mediated, gene-specific cooperativity of HMGA1 and P-TEFb.	0.006356	1	0.00932	0.09419	1	3	HMGA1
Pubmed	34970695	Long non‚Äëcoding RNA LINC01748 exerts carcinogenic effects in non‚Äësmall cell lung cancer cell lines by¬†regulating the microRNA‚Äë520a‚Äë5p/HMGA1 axis.	0.006356	1	0.00932	0.09419	1	3	HMGA1
Pubmed	30953940	Increased CD8+CD27+perforin+ T cells and decreased CD8+CD70+ T cells may be immune biomarkers for aplastic anemia severity.	0.006356	1	0.00932	0.09419	1	3	CD27
Pubmed	37228610	Human IL-32Œ∏A94V mutant attenuates monocyte-endothelial adhesion by suppressing the expression of ICAM-1 and VCAM-1 via binding to cell surface receptor integrin Œ±VŒ≤3 and Œ±VŒ≤6 in TNF-Œ±-stimulated HUVECs.	0.006356	1	0.00932	0.09419	1	3	IL32
Pubmed	11354780	Polymorphisms of renin-angiotensin system genes in childhood IgA nephropathy.	0.006356	1	0.00932	0.09419	1	3	AGT
Pubmed	18971559	Angiotensin II upregulates acyl-CoA:cholesterol acyltransferase-1 via the angiotensin II Type 1 receptor in human monocyte-macrophages.	0.006356	1	0.00932	0.09419	1	3	AGT
Pubmed	37059312	USP25 inhibits renal fibrosis by regulating TGFŒ≤-SMAD signaling pathway in Ang II-induced hypertensive mice.	0.006356	1	0.00932	0.09419	1	3	AGT
Pubmed	19124750	Cell-mediated immunity to Toxoplasma gondii develops primarily by local Th1 host immune responses in the absence of parasite replication.	0.006356	1	0.00932	0.09419	1	3	IGHM
Pubmed	9441737	Mapping and characterization of a novel cochlear gene in human and in mouse: a positional candidate gene for a deafness disorder, DFNA9.	0.006356	1	0.00932	0.09419	1	3	COCH
Pubmed	19124747	Regulation of the foxp3 gene by the Th1 cytokines: the role of IL-27-induced STAT1.	0.006356	1	0.00932	0.09419	1	3	IL27
Pubmed	20974987	Inhibition of terminal differentiation of B cells mediated by CD27 and CD40 involves signaling through JNK.	0.006356	1	0.00932	0.09419	1	3	CD27
Pubmed	23906303	The predictive value of semaphorins 3 expression in biopsies for biochemical recurrence of patients with low- and intermediate-risk prostate cancer.	0.006356	1	0.00932	0.09419	1	3	SEMA3E
Pubmed	16876684	Gene polymorphisms of the renin-angiotensin system and early development of hypertension.	0.006356	1	0.00932	0.09419	1	3	AGT
Pubmed	31032899	Translational repression of Ccl5 and Cxcl10 by 4E-BP1 and 4E-BP2 restrains the ability of mouse macrophages to induce migration of activated T¬†cells.	0.006356	1	0.00932	0.09419	1	3	EIF4EBP2
Pubmed	20674894	Angiotensin-(1-7), its receptor Mas, and the angiotensin-converting enzyme type 2 are expressed in the human ovary.	0.006356	1	0.00932	0.09419	1	3	AGT
Pubmed	17960875	Homeodomain-interacting protein kinase-2 (HIPK2) phosphorylates HMGA1a at Ser-35, Thr-52, and Thr-77 and modulates its DNA binding affinity.	0.006356	1	0.00932	0.09419	1	3	HMGA1
Pubmed	17237407	Haplotype-independent costimulation of IL-10 secretion by SDF-1/CXCL12 proceeds via AP-1 binding to the human IL-10 promoter.	0.006356	1	0.00932	0.09419	1	3	CXCL12
Pubmed	28402926	Curcumin exhibits anti-tumor effect and attenuates cellular migration via Slit-2 mediated down-regulation of SDF-1 and CXCR4 in endometrial adenocarcinoma cells.	0.006356	1	0.00932	0.09419	1	3	CXCL12
Pubmed	26013006	An IL-27/Lag3 axis enhances Foxp3+ regulatory T cell-suppressive function and therapeutic efficacy.	0.006356	1	0.00932	0.09419	1	3	IL27
Pubmed	16455962	Cutting edge: enhancement of antibody responses through direct stimulation of B and T cells by type I IFN.	0.006356	1	0.00932	0.09419	1	3	IGHM
Pubmed	22411810	Governing epidermal homeostasis by coupling cell-cell adhesion to integrin and growth factor signaling, proliferation, and apoptosis.	0.006356	1	0.00932	0.09419	1	3	CTNNA1
Pubmed	23337087	TNF receptor 1 signaling is critically involved in mediating angiotensin-II-induced cardiac fibrosis.	0.006356	1	0.00932	0.09419	1	3	AGT
Pubmed	24276085	The hippo pathway is activated and is a causal mechanism for adipogenesis in arrhythmogenic cardiomyopathy.	0.006356	1	0.00932	0.09419	1	3	PKP2
Pubmed	18347328	Chemokine receptor CXCR3 and its ligands CXCL9 and CXCL10 are required for the development of murine cerebral malaria.	0.006356	1	0.00932	0.09419	1	3	CXCL9
Pubmed	22914861	Syk-dependent signaling pathways in neutrophils and macrophages are indispensable in the pathogenesis of anti-collagen antibody-induced arthritis.	0.006356	1	0.00932	0.09419	1	3	IGHM
Pubmed	36961449	CARD19, a Novel Regulator of the TAK1/NF-Œ∫B Pathway in Self-Reactive B Cells.	0.006356	1	0.00932	0.09419	1	3	IGHM
Pubmed	22387727	Renin-angiotensin system genes polymorphism in Egyptians with premature coronary artery disease.	0.006356	1	0.00932	0.09419	1	3	AGT
Pubmed	22876110	Complement factor H and interleukin gene polymorphisms in patients with non-infectious intermediate and posterior uveitis.	0.006356	1	0.00932	0.09419	1	3	IL27
Pubmed	30670778	ATF3 and JDP2 deficiency in cancer associated fibroblasts promotes tumor growth via SDF-1 transcription.	0.006356	1	0.00932	0.09419	1	3	CXCL12
Pubmed	24530241	Impact of the renin-angiotensin system and inflammatory gene polymorphisms on diastolic heart failure.	0.006356	1	0.00932	0.09419	1	3	AGT
Pubmed	14765837	The renin-angiotensin system genetic polymorphisms and rheumatic mitral valve disease.	0.006356	1	0.00932	0.09419	1	3	AGT
Pubmed	10618409	A mouse CD8 T cell-mediated acute autoimmune diabetes independent of the perforin and Fas cytotoxic pathways: possible role of membrane TNF.	0.006356	1	0.00932	0.09419	1	3	LTA
Pubmed	30257200	Aging Suppresses Skin-Derived Circulating SDF1 to Promote Full-Thickness Tissue Regeneration.	0.006356	1	0.00932	0.09419	1	3	CXCL12
Pubmed	33982790	MicroRNA‚Äë454‚Äë5p promotes breast cancer progression by inducing epithelial‚Äëmesenchymal transition via targeting the FoxJ2/E‚Äëcadherin axis.	0.006356	1	0.00932	0.09419	1	3	FOXJ2
Pubmed	15045574	Renin-angiotensin system polymorphisms in Taiwanese primary vesicoureteral reflux.	0.006356	1	0.00932	0.09419	1	3	AGT
Pubmed	16095489	CXCL9 antagonism further extends prolonged cardiac allograft survival in CCL19/CCL21-deficient mice.	0.006356	1	0.00932	0.09419	1	3	CXCL9
Pubmed	25002751	Prolonged antigen presentation by immune complex-binding dendritic cells programs the proliferative capacity of memory CD8 T cells.	0.006356	1	0.00932	0.09419	1	3	IGHM
Pubmed	29524862	Interleukin-32 upregulates the expression of ABCA1 and ABCG1 resulting in reduced intracellular lipid concentrations in primary human hepatocytes.	0.006356	1	0.00932	0.09419	1	3	IL32
Pubmed	32764278	Characterisation of the Expression of Neurotensin and Its Receptors in Human Colorectal Cancer and Its Clinical Implications.	0.006356	1	0.00932	0.09419	1	3	NTS
Pubmed	7656991	Identification of a member of mouse semaphorin family.	0.006356	1	0.00932	0.09419	1	3	SEMA5A
Pubmed	22736769	Rapid uptake and degradation of CXCL12 depend on CXCR7 carboxyl-terminal serine/threonine residues.	0.006356	1	0.00932	0.09419	1	3	CXCL12
Pubmed	32607506	CD209L/L-SIGN and CD209/DC-SIGN act as receptors for SARS-CoV-2.	0.006356	1	0.00932	0.09419	1	3	CLEC4M
Pubmed	24241364	The influence of renin-angiotensin system genotypes on the antiproteinuric response to high doses of olmesartan in non-diabetic proteinuric nephropathies.	0.006356	1	0.00932	0.09419	1	3	AGT
Pubmed	21131428	Targeting the CXCR4-CXCL12 axis mobilizes autologous hematopoietic stem cells and prolongs islet allograft survival via programmed death ligand 1.	0.006356	1	0.00932	0.09419	1	3	CXCL12
Pubmed	21105107	Genetic variations at loci involved in the immune response are risk factors for hepatocellular carcinoma.	0.006356	1	0.00932	0.09419	1	3	C2
Pubmed	20133609	Premature replacement of mu with alpha immunoglobulin chains impairs lymphopoiesis and mucosal homing but promotes plasma cell maturation.	0.006356	1	0.00932	0.09419	1	3	IGHM
Pubmed	29389016	Complement factor H protects mice from ischemic acute kidney injury but is not critical for controlling complement activation by glomerular IgM.	0.006356	1	0.00932	0.09419	1	3	IGHM
Pubmed	26317805	Enhancement of BACE1 Activity by p25/Cdk5-Mediated Phosphorylation in Alzheimer's Disease.	0.006356	1	0.00932	0.09419	1	3	TPPP
Pubmed	12847282	A second step of chemotaxis after transendothelial migration: keratinocytes undergoing apoptosis release IFN-gamma-inducible protein 10, monokine induced by IFN-gamma, and IFN-gamma-inducible alpha-chemoattractant for T cell chemotaxis toward epidermis in atopic dermatitis.	0.006356	1	0.00932	0.09419	1	3	CXCL9
Pubmed	25278262	Fucose-based PAMPs prime dendritic cells for follicular T helper cell polarization via DC-SIGN-dependent IL-27 production.	0.006356	1	0.00932	0.09419	1	3	IL27
Pubmed	36576886	Bidirectional Mendelian Randomisation Analysis Provides Evidence for the Causal Involvement of Dysregulation of CXCL9, CCL11 and CASP8 in the Pathogenesis of Ulcerative Colitis.	0.006356	1	0.00932	0.09419	1	3	CXCL9
Pubmed	28473198	Subcellular distribution of RAD23B controls XPC degradation and DNA damage repair in response to chemotherapy drugs.	0.006356	1	0.00932	0.09419	1	3	RAD23B
Pubmed	15910501	Hepatic expression of the tumor necrosis factor family member lymphotoxin-beta is regulated by interleukin (IL)-6 and IL-1beta: transcriptional control mechanisms in oval cells and hepatoma cell lines.	0.006356	1	0.00932	0.09419	1	3	LTB
Pubmed	32032507	Widely Distributed Neurotensinergic Neurons in the Brainstem Regulate NREM Sleep in Mice.	0.006356	1	0.00932	0.09419	1	3	NTS
Pubmed	10329612	HIP/PAP gene, encoding a C-type lectin overexpressed in primary liver cancer, is expressed in nervous system as well as in intestine and pancreas of the postimplantation mouse embryo.	0.006356	1	0.00932	0.09419	1	3	REG3G
Pubmed	8175701	Antibodies against the C2 COOH-terminal region discriminate the active and latent forms of the multicatalytic proteinase complex.	0.006356	1	0.00932	0.09419	1	3	C2
Pubmed	19074984	Angiotensin II reduces mitochondrial content in skeletal muscle and affects glycemic control.	0.006356	1	0.00932	0.09419	1	3	AGT
Pubmed	21663700	PLCŒ≤1-SHP-2 complex, PLCŒ≤1 tyrosine dephosphorylation and SHP-2 phosphatase activity: a new part of Angiotensin II signaling?	0.006356	1	0.00932	0.09419	1	3	AGT
Pubmed	11317203	Polymorphisms of the renin-angiotensin system in patients with multifocal renal arterial fibromuscular dysplasia.	0.006356	1	0.00932	0.09419	1	3	AGT
Pubmed	12898858	Genetic polymorphisms of renin-angiotensin system and progression of interstitial nephritis.	0.006356	1	0.00932	0.09419	1	3	AGT
Pubmed	36394206	Alternative splicing of HSPA12A pre-RNA by SRSF11 contributes to metastasis potential of colorectal cancer.	0.006356	1	0.00932	0.09419	1	3	HSPA12A
Pubmed	8808275	Cloning, comparative mapping, and RNA expression of the mouse homologues of the Saccharomyces cerevisiae nucleotide excision repair gene RAD23.	0.006356	1	0.00932	0.09419	1	3	RAD23B
Pubmed	23589308	An autoinhibited structure of Œ±-catenin and its implications for vinculin recruitment to adherens junctions.	0.006356	1	0.00932	0.09419	1	3	CTNNA1
Pubmed	20817868	IL-27/IFN-Œ≥ induce MyD88-dependent steroid-resistant airway hyperresponsiveness by inhibiting glucocorticoid signaling in macrophages.	0.006356	1	0.00932	0.09419	1	3	IL27
Pubmed	20817865	Conventional B2 B cell depletion ameliorates whereas its adoptive transfer aggravates atherosclerosis.	0.006356	1	0.00932	0.09419	1	3	IGHM
Pubmed	25450979	CD138-negative myeloma cells regulate mechanical properties of bone marrow stromal cells through SDF-1/CXCR4/AKT signaling pathway.	0.006356	1	0.00932	0.09419	1	3	CXCL12
Pubmed	18309113	Adiponectin protects against angiotensin II-induced cardiac fibrosis through activation of PPAR-alpha.	0.006356	1	0.00932	0.09419	1	3	AGT
Pubmed	16298864	Association of CAT polymorphisms with catalase activity and exposure to environmental oxidative stimuli.	0.006356	1	0.00932	0.09419	1	3	LTA
Pubmed	23159874	Pro-inflammatory cytokine gene polymorphisms and threat for coronary heart disease in a North Indian Agrawal population.	0.006356	1	0.00932	0.09419	1	3	LTA
Pubmed	16756955	Lower expression of CXCR4 in lymph node metastases than in primary breast cancers: potential regulation by ligand-dependent degradation and HIF-1alpha.	0.006356	1	0.00932	0.09419	1	3	CXCL12
Pubmed	35562616	Prenatal glucocorticoid exposure selectively impairs neuroligin 1-dependent neurogenesis by suppressing astrocytic FGF2-neuronal FGFR1 axis.	0.006356	1	0.00932	0.09419	1	3	NLGN1
Pubmed	23423485	Genetic variants of complement genes ficolin-2, mannose-binding lectin and complement factor H are associated with leprosy in Han Chinese from Southwest China.	0.006356	1	0.00932	0.09419	1	3	MBL2
Pubmed	37202505	USP28 controls SREBP2 and the mevalonate pathway to drive tumour growth in squamous cancer.	0.006356	1	0.00932	0.09419	1	3	USP28
Pubmed	34165514	Novel insights into the pathogenesis of lung fibrosis: the RBM7-NEAT1-CXCL12-SatM axis at fibrosis onset.	0.006356	1	0.00932	0.09419	1	3	CXCL12
Pubmed	25832887	CLEC4M and STXBP5 gene variations contribute to von Willebrand factor level variation in von Willebrand disease.	0.006356	1	0.00932	0.09419	1	3	CLEC4M
Pubmed	26522719	Oncofetal protein IGF2BP3 facilitates the activity of proto-oncogene protein eIF4E through the destabilization of EIF4E-BP2 mRNA.	0.006356	1	0.00932	0.09419	1	3	EIF4EBP2
Pubmed	15728477	Differential effects of IL-21 during initiation and progression of autoimmunity against neuroantigen.	0.006356	1	0.00932	0.09419	1	3	IGHM
Pubmed	16802356	Abnormal differentiation of memory T cells in systemic lupus erythematosus.	0.006356	1	0.00932	0.09419	1	3	CD27
Pubmed	33923774	Myocardial Accumulations of Reg3A, Reg3Œ≥ and Oncostatin M Are Associated with the Formation of Granulomata in Patients with Cardiac Sarcoidosis.	0.006356	1	0.00932	0.09419	1	3	REG3G
Pubmed	30284926	IL-10-producing B cells regulate Th1/Th17-cell immune responses in Pneumocystis pneumonia.	0.006356	1	0.00932	0.09419	1	3	IGHM
Pubmed	21482740	Transcriptional suppression of IL-27 production by Mycobacterium tuberculosis-activated p38 MAPK via inhibition of AP-1 binding.	0.006356	1	0.00932	0.09419	1	3	IL27
Pubmed	27592234	Variants in LTA, TNF, IL1B and IL10 genes associated with the clinical course of sepsis.	0.006356	1	0.00932	0.09419	1	3	LTA
Pubmed	17971416	The chemokine SDF1 controls multiple steps of myogenesis through atypical PKCzeta.	0.006356	1	0.00932	0.09419	1	3	CXCL12
Pubmed	32402290	Iterative Single-Cell Analyses Define the Transcriptome of the First Functional Hematopoietic Stem Cells.	0.006356	1	0.00932	0.09419	1	3	CD27
Pubmed	23504321	Targeting of heparanase-modified syndecan-1 by prosecretory mitogen lacritin requires conserved core GAGAL plus heparan and chondroitin sulfate as a novel hybrid binding site that enhances selectivity.	0.006356	1	0.00932	0.09419	1	3	LACRT
Pubmed	27775742	Interstitial flow differentially increases patient-derived glioblastoma stem cell invasion via CXCR4, CXCL12, and CD44-mediated mechanisms.	0.006356	1	0.00932	0.09419	1	3	CXCL12
Pubmed	15574754	Identification of a binding partner for the endothelial cell surface proteins TEM7 and TEM7R.	0.006356	1	0.00932	0.09419	1	3	PLXDC2
Pubmed	11200871	Albuminuria and the renin-angiotensin system gene polymorphisms in type-2-diabetic and in normoglycemic hypertensive Chinese.	0.006356	1	0.00932	0.09419	1	3	AGT
Pubmed	38360199	Neuronal BST2: A Pruritic Mediator alongside Protease-Activated Receptor 2 in the IL-27-Driven Itch Pathway.	0.006356	1	0.00932	0.09419	1	3	IL27
Pubmed	28135254	The IgM receptor FcŒºR limits tonic BCR signaling by regulating expression of the IgM BCR.	0.006356	1	0.00932	0.09419	1	3	IGHM
Pubmed	33259455	C5a complement and cytokine signaling mediate the pronociceptive effects of complex regional pain syndrome patient IgM in fracture mice.	0.006356	1	0.00932	0.09419	1	3	IGHM
Pubmed	10076178	Tissue-specific changes of type 1 angiotensin II receptor and angiotensin-converting enzyme mRNA in angiotensinogen gene-knockout mice.	0.006356	1	0.00932	0.09419	1	3	AGT
Pubmed	19443661	RhoA and Rac1 GTPases play major and differential roles in stromal cell-derived factor-1-induced cell adhesion and chemotaxis in multiple myeloma.	0.006356	1	0.00932	0.09419	1	3	CXCL12
Pubmed	24327958	Loss of neurotensin receptor-1 disrupts the control of the mesolimbic dopamine system by leptin and promotes hedonic feeding and obesity.	0.006356	1	0.00932	0.09419	1	3	NTS
Pubmed	20361261	Angiotensin converting enzyme I/D, angiotensinogen M235T and AT1-R A/C1166 gene polymorphisms in patients with acromegaly.	0.006356	1	0.00932	0.09419	1	3	AGT
Pubmed	23039915	High expression of CXCR4, CXCR7 and SDF-1 predicts poor survival in renal cell carcinoma.	0.006356	1	0.00932	0.09419	1	3	CXCL12
Pubmed	15934435	Polymorphisms of the renin-angiotensin system genes in Brazilian patients with lupus nephropathy.	0.006356	1	0.00932	0.09419	1	3	AGT
Pubmed	20816596	Renin angiotensin system polymorphisms in patients with metabolic syndrome (MetS).	0.006356	1	0.00932	0.09419	1	3	AGT
Pubmed	29052263	Angiotensin II-C-C chemokine receptor2/5 axis-dependent monocyte/macrophage recruitment contributes to progression of experimental autoimmune myocarditis.	0.006356	1	0.00932	0.09419	1	3	AGT
Pubmed	21661078	Structural scaffold for eIF4E binding selectivity of 4E-BP isoforms: crystal structure of eIF4E binding region of 4E-BP2 and its comparison with that of 4E-BP1.	0.006356	1	0.00932	0.09419	1	3	EIF4EBP2
Pubmed	26232325	CXCL12-CXCR4/CXCR7 axis contributes to cell motilities of oral squamous cell carcinoma.	0.006356	1	0.00932	0.09419	1	3	CXCL12
Pubmed	12728975	Study of the polymorphism of angiotensinogen, anigiotensin-converting enzyme and angiotensin receptor in type II diabetes with end-stage renal disease in Taiwan.	0.006356	1	0.00932	0.09419	1	3	AGT
Pubmed	19718053	p210(Bcr-Abl) desensitizes Cdc42 GTPase signaling for SDF-1alpha-directed migration in chronic myeloid leukemia cells.	0.006356	1	0.00932	0.09419	1	3	CXCL12
Pubmed	35912820	Low Expression Levels of CXCL12, CXCR4, and CXCR 7 in Peripheral Blood and Decidual Tissues are Associated with Miscarriage in Women.	0.006356	1	0.00932	0.09419	1	3	CXCL12
Pubmed	15499027	Angiotensin II impairs neurovascular coupling in neocortex through NADPH oxidase-derived radicals.	0.006356	1	0.00932	0.09419	1	3	AGT
Pubmed	24184476	The role of SDF-1-CXCR4/CXCR7 axis in biological behaviors of adipose tissue-derived mesenchymal stem cells in vitro.	0.006356	1	0.00932	0.09419	1	3	CXCL12
Pubmed	22773836	Angiotensin-II and MARCKS: a hydrogen peroxide- and RAC1-dependent signaling pathway in vascular endothelium.	0.006356	1	0.00932	0.09419	1	3	AGT
Pubmed	21108988	Annexin-2 is a regulator of stromal cell-derived factor-1/CXCL12 function in the hematopoietic stem cell endosteal niche.	0.006356	1	0.00932	0.09419	1	3	CXCL12
Pubmed	27614017	Combinational losses of synucleins reveal their differential requirements for compensating age-dependent alterations in motor behavior and dopamine metabolism.	0.006356	1	0.00932	0.09419	1	3	SNCG
Pubmed	21349998	CXCL12 (SDF1alpha)-CXCR4/CXCR7 pathway inhibition: an emerging sensitizer for anticancer therapies?	0.006356	1	0.00932	0.09419	1	3	CXCL12
Pubmed	17082596	Adaptation of solitary intestinal lymphoid tissue in response to microbiota and chemokine receptor CCR7 signaling.	0.006356	1	0.00932	0.09419	1	3	LTA
Pubmed	40063797	Periarteriolar niches become inflamed in aging bone marrow, remodeling the stromal microenvironment and depleting lymphoid progenitors.	0.006356	1	0.00932	0.09419	1	3	CXCL12
Pubmed	15248209	Dissection of class III major histocompatibility complex haplotypes associated with rheumatoid arthritis.	0.006356	1	0.00932	0.09419	1	3	LTA
Pubmed	18491423	Relation between renin-angiotensin-aldosterone system and otosclerosis: a genetic association and in vitro study.	0.006356	1	0.00932	0.09419	1	3	AGT
Pubmed	19444904	Laryngeal cancer risk associated with smoking and alcohol consumption is modified by genetic polymorphisms in ERCC5, ERCC6 and RAD23B but not by polymorphisms in five other nucleotide excision repair genes.	0.006356	1	0.00932	0.09419	1	3	RAD23B
Pubmed	26076780	Single nucleotide polymorphisms of the inflamatory cytokine genes: interleukin-1B, tumor necrosis factors-A and tumor necrosis factor-B in adult patients with immune thrombocytopenia.	0.006356	1	0.00932	0.09419	1	3	LTA
Pubmed	28004760	Angiotensin II increases glomerular permeability by Œ≤-arrestin mediated nephrin endocytosis.	0.006356	1	0.00932	0.09419	1	3	AGT
Pubmed	27664314	Constitutive Kit activity triggers B-cell acute lymphoblastic leukemia-like disease in mice.	0.006356	1	0.00932	0.09419	1	3	IGHM
Pubmed	26880202	Neuroligin 1 regulates spines and synaptic plasticity via LIMK1/cofilin-mediated actin reorganization.	0.006356	1	0.00932	0.09419	1	3	NLGN1
Pubmed	10510318	Major differences exist in the function and tissue-specific expression of human aflatoxin B1 aldehyde reductase and the principal human aldo-keto reductase AKR1 family members.	0.006356	1	0.00932	0.09419	1	3	AKR1B1
Pubmed	32274735	The Lacritin-Syndecan-1-Heparanase Axis in Dry Eye Disease.	0.006356	1	0.00932	0.09419	1	3	LACRT
Pubmed	24590062	Aldo-keto reductase 7A5 (AKR7A5) attenuates oxidative stress and reactive aldehyde toxicity in V79-4 cells.	0.006356	1	0.00932	0.09419	1	3	AKR7A3
Pubmed	17923814	Stromal-cell derived factor-1 regulates epithelial ovarian cancer cell invasion by activating matrix metalloproteinase-9 and matrix metalloproteinase-2.	0.006356	1	0.00932	0.09419	1	3	CXCL12
Pubmed	29330337	Role of germline aberrations affecting CTNNA1, MAP3K6 and MYD88 in gastric cancer susceptibility.	0.006356	1	0.00932	0.09419	1	3	CTNNA1
Pubmed	10425188	Increased vasoconstrictor response of the mouse lacking angiotensin II type 2 receptor.	0.006356	1	0.00932	0.09419	1	3	AGT
Pubmed	31126177	Novel Mutations in KCNQ4, LHFPL5 and COCH Genes in Iranian Families with Hearing Impairment.	0.006356	1	0.00932	0.09419	1	3	COCH
Pubmed	25267651	IL-27 is required for shaping the magnitude, affinity distribution, and memory of T cells responding to subunit immunization.	0.006356	1	0.00932	0.09419	1	3	IL27
Pubmed	24098053	Reduced effectiveness of CD4+Foxp3+ regulatory T cells in CD28-deficient NOD.H-2h4 mice leads to increased severity of spontaneous autoimmune thyroiditis.	0.006356	1	0.00932	0.09419	1	3	IGHM
Pubmed	24063316	CXCR3 ligands are associated with the continuum of diffuse alveolar damage to chronic lung allograft dysfunction.	0.006356	1	0.00932	0.09419	1	3	CXCL9
Pubmed	25049359	GM-CSF-neuroantigen fusion proteins reverse experimental autoimmune encephalomyelitis and mediate tolerogenic activity in adjuvant-primed environments: association with inflammation-dependent, inhibitory antigen presentation.	0.006356	1	0.00932	0.09419	1	3	IGHM
Pubmed	32945380	Role of the HIF‚Äë1Œ±/SDF‚Äë1/CXCR4 signaling axis in accelerated fracture healing after craniocerebral injury.	0.006356	1	0.00932	0.09419	1	3	CXCL12
Pubmed	16274774	ACE-DD genotype is associated with the occurrence of acute coronary syndrome in postmenopausal women.	0.006356	1	0.00932	0.09419	1	3	AGT
Pubmed	24109240	Differential requirements of cellular and humoral immune responses for Fv2-associated resistance to erythroleukemia and for regulation of retrovirus-induced myeloid leukemia development.	0.006356	1	0.00932	0.09419	1	3	IGHM
Pubmed	18323525	Phosphatidylinositol-3-kinase-gamma is integral to homing functions of progenitor cells.	0.006356	1	0.00932	0.09419	1	3	CXCL12
Pubmed	11860793	[Distribution of HIV resistance CCR5-delta 32, CCR2-64 I and SDF1-3'A alleles and their polymorphisms in the Han population in China].	0.006356	1	0.00932	0.09419	1	3	CXCL12
Pubmed	19878875	p53-dependent translational control of senescence and transformation via 4E-BPs.	0.006356	1	0.00932	0.09419	1	3	EIF4EBP2
Pubmed	31991051	The expression and biological function of chemokine CXCL12 and receptor CXCR4/CXCR7 in placenta accreta spectrum disorders.	0.006356	1	0.00932	0.09419	1	3	CXCL12
Pubmed	23108145	Genome-wide association study reveals novel genetic determinants of DNA repair capacity in lung cancer.	0.006356	1	0.00932	0.09419	1	3	KLC3
Pubmed	19466271	Association of MBL2, TGF-beta1 and CD14 gene polymorphisms with lung disease severity in cystic fibrosis.	0.006356	1	0.00932	0.09419	1	3	MBL2
Pubmed	23108142	Tissue damage-associated "danger signals" influence T-cell responses that promote the progression of preneoplasia to cancer.	0.006356	1	0.00932	0.09419	1	3	IGHM
Pubmed	9545312	Enhancement of serum-response factor-dependent transcription and DNA binding by the architectural transcription factor HMG-I(Y).	0.006356	1	0.00932	0.09419	1	3	HMGA1
Pubmed	12354378	Distinct role of surface lymphotoxin expressed by B cells in the organization of secondary lymphoid tissues.	0.006356	1	0.00932	0.09419	1	3	LTB
Pubmed	18599607	Hypoxia- and vascular endothelial growth factor-induced stromal cell-derived factor-1alpha/CXCR4 expression in glioblastomas: one plausible explanation of Scherer's structures.	0.006356	1	0.00932	0.09419	1	3	CXCL12
Pubmed	12476891	[Association of the renin-angiotensin system gene polymorphism with nephropathy in type II diabetes].	0.006356	1	0.00932	0.09419	1	3	AGT
Pubmed	31597453	Supplementation With the Sialic Acid Precursor N-Acetyl-D-Mannosamine Breaks the Link Between Obesity and Hypertension.	0.006356	1	0.00932	0.09419	1	3	IGHM
Pubmed	18575614	Association between LTA, TNF and AGER polymorphisms and late diabetic complications.	0.006356	1	0.00932	0.09419	1	3	LTA
Pubmed	33332531	ANP32A promotes the proliferation, migration and invasion of hepatocellular carcinoma by modulating the HMGA1/STAT3 pathway.	0.006356	1	0.00932	0.09419	1	3	HMGA1
Pubmed	24204274	A Trypanosoma brucei kinesin heavy chain promotes parasite growth by triggering host arginase activity.	0.006356	1	0.00932	0.09419	1	3	CLEC4M
Pubmed	32873571	CXCR3 and Cognate Ligands are Associated with Immune Cell Alteration and Aggressiveness of Pancreatic Ductal Adenocarcinoma.	0.006356	1	0.00932	0.09419	1	3	CXCL9
Pubmed	11136175	Effect of ACE gene polymorphism on age at renal death in polycystic kidney disease in Japan.	0.006356	1	0.00932	0.09419	1	3	AGT
Pubmed	23640881	Ferroportin and exocytoplasmic ferroxidase activity are required for brain microvascular endothelial cell iron efflux.	0.006356	1	0.00932	0.09419	1	3	HEPH
Pubmed	11489971	Signaling through TNF receptor p55 in TNF-alpha-deficient mice alters the CXCL13/CCL19/CCL21 ratio in the spleen and induces maturation and migration of anergic B cells into the B cell follicle.	0.006356	1	0.00932	0.09419	1	3	LTA
Pubmed	23916851	SDF-1Œ±/CXCR4 signaling mediates digit tip regeneration promoted by BMP-2.	0.006356	1	0.00932	0.09419	1	3	CXCL12
Pubmed	12028020	Allele and haplotype frequency at human leucocyte antigen class I/II and immunomodulatory cytokine loci in patients with myelodysplasia and acute myeloid leukaemia: in search of an autoimmune aetiology.	0.006356	1	0.00932	0.09419	1	3	LTA
Pubmed	23460609	Critical role for mouse marginal zone B cells in PF4/heparin antibody production.	0.006356	1	0.00932	0.09419	1	3	IGHM
Pubmed	29234882	The impact of HLA-G, LILRB1 and LILRB2 gene polymorphisms on susceptibility to and severity of endometriosis.	0.006356	1	0.00932	0.09419	1	3	LILRB2
Pubmed	34320240	Dopaminergic neurons establish a distinctive axonal arbor with a majority of non-synaptic terminals.	0.006356	1	0.00932	0.09419	1	3	NLGN1
Pubmed	9823775	High mobility group I/Y protein functions as a specific cofactor for Oct-2A: mapping of interaction domains.	0.006356	1	0.00932	0.09419	1	3	HMGA1
Pubmed	27484185	CHEK2 represses breast stromal fibroblasts and their paracrine tumor-promoting effects through suppressing SDF-1 and IL-6.	0.006356	1	0.00932	0.09419	1	3	CXCL12
Pubmed	25087486	Functional assessment of potential splice site variants in arrhythmogenic right ventricular dysplasia/cardiomyopathy.	0.006356	1	0.00932	0.09419	1	3	PKP2
Pubmed	19733910	The Sts proteins target tyrosine phosphorylated, ubiquitinated proteins within TCR signaling pathways.	0.006356	1	0.00932	0.09419	1	3	UBASH3A
Pubmed	35417693	Synaptic vesicle binding of Œ±-synuclein is modulated by Œ≤- and Œ≥-synucleins.	0.006356	1	0.00932	0.09419	1	3	SNCG
Pubmed	18814143	Stromal cell-derived factor-1 increase alphavbeta3 integrin expression and invasion in human chondrosarcoma cells.	0.006356	1	0.00932	0.09419	1	3	CXCL12
Pubmed	23012327	Chemokine-mediated tissue recruitment of CXCR3+ CD4+ T cells plays a major role in the pathogenesis of chronic GVHD.	0.006356	1	0.00932	0.09419	1	3	CXCL9
Pubmed	29617653	Removing 4E-BP Enables Synapses to Refine without Postsynaptic Activity.	0.006356	1	0.00932	0.09419	1	3	EIF4EBP2
Pubmed	15153556	Angiotensin II increases Pax-2 expression in fetal kidney cells via the AT2 receptor.	0.006356	1	0.00932	0.09419	1	3	AGT
Pubmed	19429025	Partial regulation of serotonin transporter function by gamma-synuclein.	0.006356	1	0.00932	0.09419	1	3	SNCG
Pubmed	24963139	B cell activation involves nanoscale receptor reorganizations and inside-out signaling by Syk.	0.006356	1	0.00932	0.09419	1	3	IGHM
Pubmed	28798388	Angiotensin II induces connective tissue growth factor expression in human hepatic stellate cells by a transforming growth factor Œ≤-independent mechanism.	0.006356	1	0.00932	0.09419	1	3	AGT
Pubmed	24965793	Activation of the renin-angiotensin system, specifically in the subfornical organ is sufficient to induce fluid intake.	0.006356	1	0.00932	0.09419	1	3	AGT
Pubmed	22664868	Endothelial Gab1 deletion accelerates angiotensin II-dependent vascular inflammation and atherosclerosis in apolipoprotein E knockout mice.	0.006356	1	0.00932	0.09419	1	3	AGT
Pubmed	23279723	An infernal trio: the chemokine CXCL12 and its receptors CXCR4 and CXCR7 in tumor biology.	0.006356	1	0.00932	0.09419	1	3	CXCL12
Pubmed	19035512	Association of three systemic lupus erythematosus susceptibility factors, PD-1.3A, C4AQ0, and low levels of mannan-binding lectin, with autoimmune manifestations in Icelandic multicase systemic lupus erythematosus families.	0.006356	1	0.00932	0.09419	1	3	MBL2
Pubmed	20335021	HMGA1 protein is a positive regulator of the insulin-like growth factor-I receptor gene.	0.006356	1	0.00932	0.09419	1	3	HMGA1
Pubmed	29100073	Synaptic Neurexin Complexes: A Molecular Code for the Logic of Neural Circuits.	0.006356	1	0.00932	0.09419	1	3	NLGN1
Pubmed	17947641	Lymphotoxin pathway and Aire influences on thymic medullary epithelial cells are unconnected.	0.006356	1	0.00932	0.09419	1	3	LTA
Pubmed	27556182	Dux4 controls migration of mesenchymal stem cells through the Cxcr4-Sdf1 axis.	0.006356	1	0.00932	0.09419	1	3	CXCL12
Pubmed	24854197	Reducing effect of IL-32Œ± in the development of stroke through blocking of NF-Œ∫B, but enhancement of STAT3 pathways.	0.006356	1	0.00932	0.09419	1	3	IL32
Pubmed	9857043	Hyaluronan fragments synergize with interferon-gamma to induce the C-X-C chemokines mig and interferon-inducible protein-10 in mouse macrophages.	0.006356	1	0.00932	0.09419	1	3	CXCL9
Pubmed	26173833	Identification of tool use acquisition-associated genes in the primate neocortex.	0.006356	1	0.00932	0.09419	1	3	ADAM19
Pubmed	19047580	Continuous activation of renin-angiotensin system impairs cognitive function in renin/angiotensinogen transgenic mice.	0.006356	1	0.00932	0.09419	1	3	AGT
Pubmed	28774348	Epithelial-to-mesenchymal transition in FHC-silenced cells: the role of CXCR4/CXCL12 axis.	0.006356	1	0.00932	0.09419	1	3	CXCL12
Pubmed	18418437	Altered expression of epithelial junctional proteins in atopic asthma: possible role in inflammation.	0.006356	1	0.00932	0.09419	1	3	CTNNA1
Pubmed	18033300	The inhibitory cytokine IL-35 contributes to regulatory T-cell function.	0.006356	1	0.00932	0.09419	1	3	EBI3
Pubmed	27725726	HIC1 controls cellular- and HIV-1- gene transcription via interactions with CTIP2 and HMGA1.	0.006356	1	0.00932	0.09419	1	3	HMGA1
Pubmed	19794961	Imaging ligand-dependent activation of CXCR7.	0.006356	1	0.00932	0.09419	1	3	CXCL12
Pubmed	25460567	Profiling of Cxcl12 receptors, Cxcr4 and Cxcr7 in murine testis development and a spermatogenic depletion model indicates a role for Cxcr7 in controlling Cxcl12 activity.	0.006356	1	0.00932	0.09419	1	3	CXCL12
Pubmed	10713105	A novel member of the BTB/POZ family, PATZ, associates with the RNF4 RING finger protein and acts as a transcriptional repressor.	0.006356	1	0.00932	0.09419	1	3	HMGA1
Pubmed	24687413	The role of polymorphisms of genes CXCL12/CXCR4 and MIF in the risk development IBD the Polish population.	0.006356	1	0.00932	0.09419	1	3	CXCL12
Pubmed	23109725	Differential expression of neurotensin and specific receptors, NTSR1 and NTSR2, in normal and malignant human B lymphocytes.	0.006356	1	0.00932	0.09419	1	3	NTS
Pubmed	11812782	Biophysical properties of the synucleins and their propensities to fibrillate: inhibition of alpha-synuclein assembly by beta- and gamma-synucleins.	0.006356	1	0.00932	0.09419	1	3	SNCG
Pubmed	7929566	The roles of catenins in the cadherin-mediated cell adhesion: functional analysis of E-cadherin-alpha catenin fusion molecules.	0.006356	1	0.00932	0.09419	1	3	CTNNA1
Pubmed	15596044	Diagnostic potential in bladder cancer of a panel of tumor markers (calreticulin, gamma -synuclein, and catechol-o-methyltransferase) identified by proteomic analysis.	0.006356	1	0.00932	0.09419	1	3	SNCG
Pubmed	21168468	Effective mobilization of hematopoietic progenitor cells in G-CSF mobilization defective CD26-/- mice through AMD3100-induced disruption of the CXCL12-CXCR4 axis.	0.006356	1	0.00932	0.09419	1	3	CXCL12
Pubmed	9920877	Characterization of genes encoding known and novel human mast cell tryptases on chromosome 16p13.3.	0.006356	1	0.00932	0.09419	1	3	TPSB2
Pubmed	12115617	The complementation of lymphotoxin deficiency with LIGHT, a newly discovered TNF family member, for the restoration of secondary lymphoid structure and function.	0.006356	1	0.00932	0.09419	1	3	LTA
Pubmed	12511407	Functional receptor for C3a anaphylatoxin is expressed by normal hematopoietic stem/progenitor cells, and C3a enhances their homing-related responses to SDF-1.	0.006356	1	0.00932	0.09419	1	3	CXCL12
Pubmed	17311995	Eradication of lymphoma by CD8 T cells following anti-CD40 monoclonal antibody therapy is critically dependent on CD27 costimulation.	0.006356	1	0.00932	0.09419	1	3	CD27
Pubmed	18336908	Genome-wide analysis displays marked induction of EBI3/IL-27B in IL-18-activated AML-derived KG1 cells: critical role of two kappaB binding sites in the human EBI3 promotor.	0.006356	1	0.00932	0.09419	1	3	EBI3
Pubmed	24277074	Cooperative transcriptional repression by BCL6 and BACH2 in germinal center B-cell differentiation.	0.006356	1	0.00932	0.09419	1	3	IGHM
Pubmed	23349395	ATM-dependent spontaneous regression of early EŒº-myc-induced murine B-cell leukemia depends on natural killer and T cells.	0.006356	1	0.00932	0.09419	1	3	IGHM
Pubmed	10882138	Structure of the dimerization and beta-catenin-binding region of alpha-catenin.	0.006356	1	0.00932	0.09419	1	3	CTNNA1
Pubmed	22745191	The HMGA1-IGF-I/IGFBP system: a novel pathway for modulating glucose uptake.	0.006356	1	0.00932	0.09419	1	3	HMGA1
Pubmed	19193877	Random walk behavior of migrating cortical interneurons in the marginal zone: time-lapse analysis in flat-mount cortex.	0.006356	1	0.00932	0.09419	1	3	CXCL12
Pubmed	17502664	RANK signals from CD4(+)3(-) inducer cells regulate development of Aire-expressing epithelial cells in the thymic medulla.	0.006356	1	0.00932	0.09419	1	3	LTA
Pubmed	34115113	CD44 loss of function sensitizes AML cells to the BCL-2 inhibitor venetoclax by decreasing CXCL12-driven survival cues.	0.006356	1	0.00932	0.09419	1	3	CXCL12
Pubmed	35226830	MicroRNA-200b-3p restrains gastric cancer cell proliferation, migration, and invasion via C-X-C motif chemokine ligand 12/CXC chemokine receptor 7 axis.	0.006356	1	0.00932	0.09419	1	3	CXCL12
Pubmed	33176280	Circular RNA circSEMA5A promotes bladder cancer progression by upregulating ENO1 and SEMA5A expression.	0.006356	1	0.00932	0.09419	1	3	SEMA5A
Pubmed	19635473	Shp2 acts downstream of SDF-1alpha/CXCR4 in guiding granule cell migration during cerebellar development.	0.006356	1	0.00932	0.09419	1	3	CXCL12
Pubmed	22074556	SLUG promotes prostate cancer cell migration and invasion via CXCR4/CXCL12 axis.	0.006356	1	0.00932	0.09419	1	3	CXCL12
Pubmed	26435273	PDGFR-Œ≤ Plays a Key Role in the Ectopic Migration of Neuroblasts in Cerebral Stroke.	0.006356	1	0.00932	0.09419	1	3	CXCL12
Pubmed	23926325	Secretory IgA induces tolerogenic dendritic cells through SIGNR1 dampening autoimmunity in mice.	0.006356	1	0.00932	0.09419	1	3	CLEC4M
Pubmed	20194716	CXC chemokine ligand (CXCL) 9 and CXCL10 are antagonistic costimulation molecules during the priming of alloreactive T cell effectors.	0.006356	1	0.00932	0.09419	1	3	CXCL9
Pubmed	9750188	The synuclein family.	0.006356	1	0.00932	0.09419	1	3	SNCG
Pubmed	16670303	Peripheral tolerance via the anterior chamber of the eye: role of B cells in MHC class I and II antigen presentation.	0.006356	1	0.00932	0.09419	1	3	IGHM
Pubmed	31775034	IRF4 Activity Is Required in Established Plasma Cells to Regulate Gene Transcription and Mitochondrial Homeostasis.	0.006356	1	0.00932	0.09419	1	3	IGHM
Pubmed	27147244	Prognostic implication of antitumor immunity measured by the neutrophil-lymphocyte ratio and serum cytokines and angiogenic factors in gastric cancer.	0.006356	1	0.00932	0.09419	1	3	CXCL12
Pubmed	19468708	Stromal cell-derived factor-1 promotes survival of pancreatic beta cells by the stabilisation of beta-catenin and activation of transcription factor 7-like 2 (TCF7L2).	0.006356	1	0.00932	0.09419	1	3	CXCL12
Pubmed	18454324	Angiotensinogen, angiotensine converting enzyme and plasminogen activator inhibitor-1 gene polymorphism in chronic allograft dysfunction.	0.006356	1	0.00932	0.09419	1	3	AGT
Pubmed	15381182	Mannose binding lectin enhances IL-1beta and IL-10 induction by non-lipopolysaccharide (LPS) components of Neisseria meningitidis.	0.006356	1	0.00932	0.09419	1	3	MBL2
Pubmed	28714806	Loss of control over the ethanol consumption: differential transcriptional regulation in prefrontal cortex.	0.006356	1	0.00932	0.09419	1	3	PKP2
Pubmed	27966526	Osteoblasts secrete Cxcl9 to regulate angiogenesis in bone.	0.006356	1	0.00932	0.09419	1	3	CXCL9
Pubmed	15140377	Prevalence of alleles associated with HIV resistance in Russia.	0.006356	1	0.00932	0.09419	1	3	CXCL12
Pubmed	14645509	Involvement of the DNA repair protein hHR23 in p53 degradation.	0.006356	1	0.00932	0.09419	1	3	RAD23B
Pubmed	26556555	Polymorphisms of three genes (ACE, AGT and CYP11B2) in the renin-angiotensin-aldosterone system are not associated with blood pressure salt sensitivity: A systematic meta-analysis.	0.006356	1	0.00932	0.09419	1	3	AGT
Pubmed	27473321	Synaptic Adhesion Molecules Regulate the Integration of New Granule Neurons in the Postnatal Mouse Hippocampus and their Impact on Spatial Memory.	0.006356	1	0.00932	0.09419	1	3	NLGN1
Pubmed	19838007	4G/5G variant of plasminogen activator inhibitor-1 gene and severe pregnancy-induced hypertension: subgroup analyses of variants of angiotensinogen and endothelial nitric oxide synthase.	0.006356	1	0.00932	0.09419	1	3	AGT
Pubmed	28052246	Synucleins Have Multiple Effects on Presynaptic Architecture.	0.006356	1	0.00932	0.09419	1	3	SNCG
Pubmed	19274094	SpeB of Streptococcus pyogenes differentially modulates antibacterial and receptor activating properties of human chemokines.	0.006356	1	0.00932	0.09419	1	3	CXCL9
Pubmed	22975476	Evaluation of circulating concentrations of CXCL1 (Gro-Œ±), CXCL10 (IP-10) and CXCL12 (SDF-1) in ALL patients prior and post bone marrow transplantation.	0.006356	1	0.00932	0.09419	1	3	CXCL12
Pubmed	17298481	Pharmacogenetic interactions of three candidate gene polymorphisms with ACE-inhibitors or beta-blockers and the risk of atherosclerosis.	0.006356	1	0.00932	0.09419	1	3	AGT
Pubmed	24157068	Correlation analysis of angiotensin-converting enzyme, angiotensinogen, and endothelial nitric oxide synthase gene polymorphisms and the progression of immunoglobulin A nephropathy/membranous nephropathy.	0.006356	1	0.00932	0.09419	1	3	AGT
Pubmed	16249504	Cytokine gene polymorphism in sympathetic ophthalmia.	0.006356	1	0.00932	0.09419	1	3	LTA
Pubmed	21636294	Bcl6 protein expression shapes pre-germinal center B cell dynamics and follicular helper T cell heterogeneity.	0.006356	1	0.00932	0.09419	1	3	IGHM
Pubmed	11257134	A dendritic cell-specific intercellular adhesion molecule 3-grabbing nonintegrin (DC-SIGN)-related protein is highly expressed on human liver sinusoidal endothelial cells and promotes HIV-1 infection.	0.006356	1	0.00932	0.09419	1	3	CLEC4M
Pubmed	40565249	Widespread Changes in the Immunoreactivity of Bioactive Peptide T14 After Manipulating the Activity of Cortical Projection Neurons.	0.006356	1	0.00932	0.09419	1	3	CD27
Pubmed	26268556	The N-terminal ubiquitin-binding region of ubiquitin-specific protease 28 modulates its deubiquitination function: NMR structural and mechanistic insights.	0.006356	1	0.00932	0.09419	1	3	USP28
Pubmed	35969030	PLK4 drives centriole amplification and apical surface area expansion in multiciliated cells.	0.006356	1	0.00932	0.09419	1	3	USP28
Pubmed	7954478	A truncated beta-catenin disrupts the interaction between E-cadherin and alpha-catenin: a cause of loss of intercellular adhesiveness in human cancer cell lines.	0.006356	1	0.00932	0.09419	1	3	CTNNA1
Pubmed	22195749	Th17 cells mediate clade-specific, serotype-independent mucosal immunity.	0.006356	1	0.00932	0.09419	1	3	IGHM
Pubmed	19336886	CXCL12-mediated induction of plasminogen activator inhibitor-1 expression in human CXCR4 positive astroglioma cells.	0.006356	1	0.00932	0.09419	1	3	CXCL12
Pubmed	22421363	Loss of Œ±T-catenin alters the hybrid adhering junctions in the heart and leads to dilated cardiomyopathy and ventricular arrhythmia following acute ischemia.	0.006356	1	0.00932	0.09419	1	3	CTNNA1
Pubmed	27437782	Dysregulation of the renin-angiotensin system during lung ischemia-reperfusion injury.	0.006356	1	0.00932	0.09419	1	3	AGT
Pubmed	12716844	Renin-angiotensin system gene polymorphisms and retinopathy in chinese patients with type 2 diabetes.	0.006356	1	0.00932	0.09419	1	3	AGT
Pubmed	26088575	Regulatory B cell-specific interleukin-10 is dispensable for atherosclerosis development in mice.	0.006356	1	0.00932	0.09419	1	3	IGHM
Pubmed	20578820	Genetic variation in tumor necrosis factor and risk of diffuse large B-cell lymphoma and follicular lymphoma: differences between subgroups in Swedish patients.	0.006356	1	0.00932	0.09419	1	3	LTA
Pubmed	2806554	Identification of sites on chromosomal protein HMG-I phosphorylated by casein kinase II.	0.006356	1	0.00932	0.09419	1	3	HMGA1
Pubmed	17646404	Organ-dependent in vivo priming of naive CD4+, but not CD8+, T cells by plasmacytoid dendritic cells.	0.006356	1	0.00932	0.09419	1	3	IGHM
Pubmed	19250063	Two new miR-16 targets: caprin-1 and HMGA1, proteins implicated in cell proliferation.	0.006356	1	0.00932	0.09419	1	3	HMGA1
Pubmed	22699677	CXCL12, CXCR4 and IFNŒ≥ genes expression: implications for proinflammatory microenvironment of breast cancer.	0.006356	1	0.00932	0.09419	1	3	CXCL12
Pubmed	21636204	Haplotype-based association of ACE I/D, AT1R 1166A>C, and AGT M235T polymorphisms in renin-angiotensin-aldosterone system genes in Korean women with idiopathic recurrent spontaneous abortions.	0.006356	1	0.00932	0.09419	1	3	AGT
Pubmed	27339271	CXCR4+ CD45- Cells are Niche Forming for Osteoclastogenesis via the SDF-1, CXCL7, and CX3CL1 Signaling Pathways in Bone Marrow.	0.006356	1	0.00932	0.09419	1	3	CXCL12
Pubmed	19155474	CXC chemokine ligand 12 promotes CCR7-dependent naive T cell trafficking to lymph nodes and Peyer's patches.	0.006356	1	0.00932	0.09419	1	3	CXCL12
Pubmed	30980286	Upregulated VEGF and Robo4 correlate with the reduction of miR-15a in the development of diabetic retinopathy.	0.006356	1	0.00932	0.09419	1	3	ROBO4
Pubmed	16261210	[Effect of CCR5delta32, CCR5m303, CCR2-64I and SDF1-3'A gene polymorphism on the prognosis of Chinese HIV-1 carriers].	0.006356	1	0.00932	0.09419	1	3	CXCL12
Pubmed	36370169	Elevated expression of interleukin-27, IL-35, and decreased IL-12 in patients with thyroid-associated ophthalmopathy.	0.006356	1	0.00932	0.09419	1	3	IL27
Pubmed	15358861	A complex between peptide:N-glycanase and two proteasome-linked proteins suggests a mechanism for the degradation of misfolded glycoproteins.	0.006356	1	0.00932	0.09419	1	3	RAD23B
Pubmed	26221924	TNF-Œ±, TNF-Œ≤ and IL-10 gene polymorphism and association with oral lichen planus risk in Saudi patients.	0.006356	1	0.00932	0.09419	1	3	LTA
Pubmed	19225051	EGF receptor signaling is involved in expression of osmoprotective TonEBP target gene aldose reductase under hypertonic conditions.	0.006356	1	0.00932	0.09419	1	3	AKR1B1
Pubmed	12511523	Angiotensinogen gene haplotype and hypertension: interaction with ACE gene I allele.	0.006356	1	0.00932	0.09419	1	3	AGT
Pubmed	20613778	Plakophilin-1 localizes to the nucleus and interacts with single-stranded DNA.	0.006356	1	0.00932	0.09419	1	3	PKP2
Pubmed	36525166	Deep DNA sequencing of MGMT, TP53 and AGT in Mexican astrocytoma patients identifies an excess of genetic variants in women and a predictive biomarker.	0.006356	1	0.00932	0.09419	1	3	AGT
Pubmed	17550233	A mass spectrometric study on the in vitro methylation of HMGA1a and HMGA1b proteins by PRMTs: methylation specificity, the effect of binding to AT-rich duplex DNA, and the effect of C-terminal phosphorylation.	0.006356	1	0.00932	0.09419	1	3	HMGA1
Pubmed	25422100	Elevated serum levels of IL-2R, IL-1RA, and CXCL9 are associated with a poor prognosis in follicular lymphoma.	0.006356	1	0.00932	0.09419	1	3	CXCL9
Pubmed	17360804	AMD3100 and CD26 modulate mobilization, engraftment, and survival of hematopoietic stem and progenitor cells mediated by the SDF-1/CXCL12-CXCR4 axis.	0.006356	1	0.00932	0.09419	1	3	CXCL12
Pubmed	10775573	Increased cardiac angiotensin II levels induce right and left ventricular hypertrophy in normotensive mice.	0.006356	1	0.00932	0.09419	1	3	AGT
Pubmed	15345598	Stromal cell-derived factor-1alpha/CXCL12-induced chemotaxis of T cells involves activation of the RasGAP-associated docking protein p62Dok-1.	0.006356	1	0.00932	0.09419	1	3	CXCL12
Pubmed	17706641	CXCR4 chemokine receptor engagement modifies integrin dependent adhesion of renal carcinoma cells.	0.006356	1	0.00932	0.09419	1	3	CXCL12
Pubmed	30683662	Œ≤-Catenin is essential for differentiation of primary myoblasts via cooperation with MyoD and Œ±-catenin.	0.006356	1	0.00932	0.09419	1	3	CTNNA1
Pubmed	23239029	CXCL12-CXCR4 signaling is required for the maintenance of mouse spermatogonial stem cells.	0.006356	1	0.00932	0.09419	1	3	CXCL12
Pubmed	19465398	HMGA2 exhibits dRP/AP site cleavage activity and protects cancer cells from DNA-damage-induced cytotoxicity during chemotherapy.	0.006356	1	0.00932	0.09419	1	3	HMGA1
Pubmed	19236533	Renin-angiotensin gene polymorphisms in relation to severe chronic periodontitis.	0.006356	1	0.00932	0.09419	1	3	AGT
Pubmed	22037460	Oct4-related cytokine effects regulate tumorigenic properties of colorectal cancer cells.	0.006356	1	0.00932	0.09419	1	3	IL32
Pubmed	19850059	Glutathione-S-transferase A3 knockout mice are sensitive to acute cytotoxic and genotoxic effects of aflatoxin B1.	0.006356	1	0.00932	0.09419	1	3	GSTA3
Pubmed	29449556	CD1d-dependent immune suppression mediated by regulatory B cells through modulations of iNKT cells.	0.006356	1	0.00932	0.09419	1	3	IGHM
Pubmed	25077884	Synergistic association of six well-characterized polymorphisms in three genes of the renin-angiotensin system with breast cancer among Han Chinese women.	0.006356	1	0.00932	0.09419	1	3	AGT
Pubmed	31776203	Semaphorin 3E Regulates the Response of Macrophages to Lipopolysaccharide-Induced Systemic Inflammation.	0.006356	1	0.00932	0.09419	1	3	SEMA3E
Pubmed	8692695	XPC and human homologs of RAD23: intracellular localization and relationship to other nucleotide excision repair complexes.	0.006356	1	0.00932	0.09419	1	3	RAD23B
Pubmed	35704570	Neuroligin-3 confines AMPA receptors into nanoclusters, thereby controlling synaptic strength at the calyx of Held synapses.	0.006356	1	0.00932	0.09419	1	3	NLGN1
Pubmed	19454692	IL-7 promotes CXCR3 ligand-dependent T cell antitumor reactivity in lung cancer.	0.006356	1	0.00932	0.09419	1	3	CXCL9
Pubmed	16260600	Convergence of protein kinase C and JAK-STAT signaling on transcription factor GATA-4.	0.006356	1	0.00932	0.09419	1	3	AGT
Pubmed	16923852	Elimination of chronic viral infection by blocking CD27 signaling.	0.006356	1	0.00932	0.09419	1	3	CD27
Pubmed	18805892	TNFbeta+250 polymorphism and hyperdynamic state in cardiac surgery with extracorporeal circulation.	0.006356	1	0.00932	0.09419	1	3	LTA
Pubmed	18538388	Novel HLA-G-binding leukocyte immunoglobulin-like receptor (LILR) expression patterns in human placentas and umbilical cords.	0.006356	1	0.00932	0.09419	1	3	LILRB2
Pubmed	30464201	IL-21 and anti-CD40 restore Bcl-2 family protein imbalance in vitro in low-survival CD27+ B cells from CVID patients.	0.006356	1	0.00932	0.09419	1	3	CD27
Pubmed	30864829	SDF1/CXCR7 Signaling Axis Participates in Angiogenesis in Degenerated Discs via the PI3K/AKT Pathway.	0.006356	1	0.00932	0.09419	1	3	CXCL12
Pubmed	17932354	Mutagen sensitivity and genetic variants in nucleotide excision repair pathway: genotype-phenotype correlation.	0.006356	1	0.00932	0.09419	1	3	RAD23B
Pubmed	11536150	Lethal Escherichia coli and Salmonella typhimurium endotoxemia is mediated through different pathways.	0.006356	1	0.00932	0.09419	1	3	LTA
Pubmed	23880184	Role of the angiotensin converting enzyme 1/angiotensin II/angiotensin receptor 1 axis in interstitial collagenase expression in human carotid atheroma.	0.006356	1	0.00932	0.09419	1	3	AGT
Pubmed	26026718	SDF-1/CXCR4 promotes F5M2 osteosarcoma cell migration by activating the Wnt/Œ≤-catenin signaling pathway.	0.006356	1	0.00932	0.09419	1	3	CXCL12
Pubmed	23880174	Distribution of CCR5-Delta32, CCR5 promoter 59029 A/G, CCR2-64I and SDF1-3'A genetic polymorphisms in HIV-1 infected and uninfected patients in the west region of Cameroon.	0.006356	1	0.00932	0.09419	1	3	CXCL12
Pubmed	33804745	Endothelial Autocrine Signaling through CXCL12/CXCR4/FoxM1 Axis Contributes to Severe Pulmonary Arterial Hypertension.	0.006356	1	0.00932	0.09419	1	3	CXCL12
Pubmed	29691398	Galectin-3 deficiency drives lupus-like disease by promoting spontaneous germinal centers formation via IFN-Œ≥.	0.006356	1	0.00932	0.09419	1	3	IGHM
Pubmed	23940275	CD8+ T cells produce the chemokine CXCL10 in response to CD27/CD70 costimulation to promote generation of the CD8+ effector T cell pool.	0.006356	1	0.00932	0.09419	1	3	CD27
Pubmed	31391218	TCF3 mutually exclusive alternative splicing is controlled by long-range cooperative actions between hnRNPH1 and PTBP1.	0.006356	1	0.00932	0.09419	1	3	HNRNPH1
Pubmed	17873522	Fbw7 and Usp28 regulate myc protein stability in response to DNA damage.	0.006356	1	0.00932	0.09419	1	3	USP28
Pubmed	12597535	Gene polymorphisms of the renin-angiotensin-aldosterone system and essential arterial hypertension in childhood.	0.006356	1	0.00932	0.09419	1	3	AGT
Pubmed	19767510	The thymus-independent immunity conferred by a pneumococcal polysaccharide is mediated by long-lived plasma cells.	0.006356	1	0.00932	0.09419	1	3	IGHM
Pubmed	15153745	Renin-angiotensin system gene polymorphisms: its impact on IgAN and its progression to end-stage renal failure among Chinese in Singapore.	0.006356	1	0.00932	0.09419	1	3	AGT
Pubmed	11213892	Renin-angiotensin system gene polymorphisms, blood pressure, dyslipidemia, and diabetes in Hong Kong Chinese: a significant association of tne ACE insertion/deletion polymorphism with type 2 diabetes.	0.006356	1	0.00932	0.09419	1	3	AGT
Pubmed	23592589	A study on the polymorphisms of the renin-angiotensin system pathway genes for their effect on blood pressure levels in males from Algeria.	0.006356	1	0.00932	0.09419	1	3	AGT
Pubmed	38073379	Diagnostic and prognostic utility of TROP-2, SLP-2, and CXCL12 expression in papillary thyroid carcinoma.	0.006356	1	0.00932	0.09419	1	3	CXCL12
Pubmed	30779709	CXCR3 regulates CD4+ T cell cardiotropism in pressure overload-induced cardiac dysfunction.	0.006356	1	0.00932	0.09419	1	3	CXCL9
Pubmed	17968325	Cellular senescence bypass screen identifies new putative tumor suppressor genes.	0.006356	1	0.00932	0.09419	1	3	AKR1B1
Pubmed	10449775	Targeted disruption of Traf5 gene causes defects in CD40- and CD27-mediated lymphocyte activation.	0.006356	1	0.00932	0.09419	1	3	CD27
Pubmed	25123395	Validation of DNA promoter hypermethylation biomarkers in breast cancer--a short report.	0.006356	1	0.00932	0.09419	1	3	AKR1B1
Pubmed	15840658	Increased keratinocyte proliferation by JUN-dependent expression of PTN and SDF-1 in fibroblasts.	0.006356	1	0.00932	0.09419	1	3	CXCL12
Pubmed	25474514	CXCL12 and CXCR4, but not CXCR7, are primarily expressed by the stroma in head and neck squamous cell carcinoma.	0.006356	1	0.00932	0.09419	1	3	CXCL12
Pubmed	30044874	IL-27 regulates the number, function and cytotoxic program of antiviral CD4 T cells and promotes cytomegalovirus persistence.	0.006356	1	0.00932	0.09419	1	3	IL27
Pubmed	17590442	Blocking lymphotoxin beta receptor signalling exacerbates acute DSS-induced intestinal inflammation--opposite functions for surface lymphotoxin expressed by T and B lymphocytes.	0.006356	1	0.00932	0.09419	1	3	LTB
Pubmed	17626901	Early rise in serum VEGF and PDGF levels predisposes patients with a normal MBL2 genotype to restenosis after eversion endarterectomy.	0.006356	1	0.00932	0.09419	1	3	MBL2
Pubmed	24988611	[Ceruloplasmin, hephaestin and zyklopen: the three multicopper oxidases important for human iron metabolism].	0.006356	1	0.00932	0.09419	1	3	HEPH
Pubmed	17591780	Complex formation with the Type B gamma-aminobutyric acid receptor affects the expression and signal transduction of the extracellular calcium-sensing receptor. Studies with HEK-293 cells and neurons.	0.006356	1	0.00932	0.09419	1	3	GABBR2
Pubmed	25843954	Hypoxia-inducible factor 1Œ± (HIF-1Œ±) and reactive oxygen species (ROS) mediates radiation-induced invasiveness through the SDF-1Œ±/CXCR4 pathway in non-small cell lung carcinoma cells.	0.006356	1	0.00932	0.09419	1	3	CXCL12
Pubmed	35981043	Cryo-EM structure of the human IgM B cell receptor.	0.006356	1	0.00932	0.09419	1	3	IGHM
Pubmed	20071356	Cardiac phenotype and angiotensin II levels in AT1a, AT1b, and AT2 receptor single, double, and triple knockouts.	0.006356	1	0.00932	0.09419	1	3	AGT
Pubmed	40049164	CXCL12 drives natural variation in coronary artery anatomy across diverse populations.	0.006356	1	0.00932	0.09419	1	3	CXCL12
Pubmed	20697047	Association of alpha-, beta-, and gamma-Synuclein with diffuse lewy body disease.	0.006356	1	0.00932	0.09419	1	3	SNCG
Pubmed	34911533	The circular RNA circDLG1 promotes gastric cancer progression and anti-PD-1 resistance through the regulation of CXCL12 by sponging miR-141-3p.	0.006356	1	0.00932	0.09419	1	3	CXCL12
Pubmed	8786141	Sequence analysis of the ERCC2 gene regions in human, mouse, and hamster reveals three linked genes.	0.006356	1	0.00932	0.09419	1	3	KLC3
Pubmed	26377840	Early Changes of Mannose-Binding Lectin, H-Ficolin, and Procalcitonin in Patients with Febrile Neutropenia: A Prospective Observational Study.	0.006356	1	0.00932	0.09419	1	3	MBL2
Pubmed	17105200	Tubulin polymerization promoting proteins (TPPPs): members of a new family with distinct structures and functions.	0.006356	1	0.00932	0.09419	1	3	TPPP
Pubmed	14565954	Janus kinase 2 and calcium are required for angiotensin II-dependent activation of steroidogenic acute regulatory protein transcription in H295R human adrenocortical cells.	0.006356	1	0.00932	0.09419	1	3	AGT
Pubmed	23060141	Polymorphisms in ARMS2/HTRA1 and complement genes and age-related macular degeneration in India: findings from the INDEYE study.	0.006356	1	0.00932	0.09419	1	3	C2
Pubmed	18022819	Neither human hephaestin nor ceruloplasmin forms a stable complex with transferrin.	0.006356	1	0.00932	0.09419	1	3	HEPH
Pubmed	9858532	hnRNP H is a component of a splicing enhancer complex that activates a c-src alternative exon in neuronal cells.	0.006356	1	0.00932	0.09419	1	3	HNRNPH1
Pubmed	21037088	Cutting edge: adaptive versus innate receptor signals selectively control the pool sizes of murine IFN-Œ≥- or IL-17-producing Œ≥Œ¥ T cells upon infection.	0.006356	1	0.00932	0.09419	1	3	CD27
Pubmed	28403883	DC - SIGNR by influencing the lncRNA HNRNPKP2 upregulates the expression of CXCR4 in gastric cancer liver metastasis.	0.006356	1	0.00932	0.09419	1	3	CLEC4M
Pubmed	26219901	Clinical significance of serum interleukin-29, interleukin-32, and tumor necrosis factor alpha levels in patients with gastric cancer.	0.006356	1	0.00932	0.09419	1	3	IL32
Pubmed	20625435	Interleukin-10 mediated autoregulation of murine B-1 B-cells and its role in Borrelia hermsii infection.	0.006356	1	0.00932	0.09419	1	3	IGHM
Pubmed	32401536	Long Noncoding RNA SCAMP1 Targets miR-137/CXCL12 Axis to Boost Cell Invasion and Angiogenesis in Ovarian Cancer.	0.006356	1	0.00932	0.09419	1	3	CXCL12
Pubmed	21623207	Comparative analysis of the ERŒ±/ERŒ≤ ratio and neurotensin and its high-affinity receptor in myometrium, uterine leiomyoma, atypical leiomyoma, and leiomyosarcoma.	0.006356	1	0.00932	0.09419	1	3	NTS
Pubmed	17143591	Combinational effect of genes for the renin-angiotensin system in conferring susceptibility to diabetic nephropathy.	0.006356	1	0.00932	0.09419	1	3	AGT
Pubmed	25810367	Developmental expression patterns of chemokines CXCL11, CXCL12 and their receptor CXCR7 in testes of common marmoset and human.	0.006356	1	0.00932	0.09419	1	3	CXCL12
Pubmed	9284045	Overexpression of Stra13, a novel retinoic acid-inducible gene of the basic helix-loop-helix family, inhibits mesodermal and promotes neuronal differentiation of P19 cells.	0.006356	1	0.00932	0.09419	1	3	SULT1C4
Pubmed	9762469	A mutation in alpha-catenin disrupts adhesion in clone A cells without perturbing its actin and beta-catenin binding activity.	0.006356	1	0.00932	0.09419	1	3	CTNNA1
Pubmed	19286758	Impact of renin-angiotensin system polymorphisms on renal haemodynamic responsiveness to acute angiotensin-converting enzyme inhibition in type 2 diabetes mellitus.	0.006356	1	0.00932	0.09419	1	3	AGT
Pubmed	22220905	Deregulation of the CXCL12/CXCR4 axis in methotrexate chemotherapy-induced damage and recovery of the bone marrow microenvironment.	0.006356	1	0.00932	0.09419	1	3	CXCL12
Pubmed	16525944	Effects of genetic polymorphisms of the renin-angiotensin system in children with nephrotic syndrome.	0.006356	1	0.00932	0.09419	1	3	AGT
Pubmed	37937817	The IFN-Œ≥-CXCL9/CXCL10-CXCR3 axis in vitiligo: Pathological mechanism and treatment.	0.006356	1	0.00932	0.09419	1	3	CXCL9
Pubmed	9461614	Cloning and initial characterization of mouse meltrin beta and analysis of the expression of four metalloprotease-disintegrins in bone cells.	0.006356	1	0.00932	0.09419	1	3	ADAM19
Pubmed	10233851	Vascular endothelial growth factor and basic fibroblast growth factor induce expression of CXCR4 on human endothelial cells: In vivo neovascularization induced by stromal-derived factor-1alpha.	0.006356	1	0.00932	0.09419	1	3	CXCL12
Pubmed	28283575	Interaction of amyloid-Œ≤ (AŒ≤) oligomers with neurexin 2Œ± and neuroligin 1 mediates synapse damage and memory loss in mice.	0.006356	1	0.00932	0.09419	1	3	NLGN1
Pubmed	12077273	Differing activities of homeostatic chemokines CCL19, CCL21, and CXCL12 in lymphocyte and dendritic cell recruitment and lymphoid neogenesis.	0.006356	1	0.00932	0.09419	1	3	CXCL12
Pubmed	30991633	Intermittent Hypoxia Up-Regulates Gene Expressions of Peptide YY (PYY), Glucagon-like Peptide-1 (GLP-1), and Neurotensin (NTS) in Enteroendocrine Cells.	0.006356	1	0.00932	0.09419	1	3	NTS
Pubmed	29305742	CXCL12 gene silencing down-regulates metastatic potential via blockage of MAPK/PI3K/AP-1 signaling pathway in colon cancer.	0.006356	1	0.00932	0.09419	1	3	CXCL12
Pubmed	21551364	IL-32gamma induces the maturation of dendritic cells with Th1- and Th17-polarizing ability through enhanced IL-12 and IL-6 production.	0.006356	1	0.00932	0.09419	1	3	IL32
Pubmed	16095118	The genetic contribution of the TNFa11 microsatellite allele and the TNFb + 252*2 allele in Japanese RA.	0.006356	1	0.00932	0.09419	1	3	LTA
Pubmed	11751946	Identification of multiple isolated lymphoid follicles on the antimesenteric wall of the mouse small intestine.	0.006356	1	0.00932	0.09419	1	3	LTA
Pubmed	29221667	Interleukin-27 and interleukin-37 are elevated in sickle cell anemia patients and inhibit in vitro secretion of interleukin-8 in neutrophils and monocytes.	0.006356	1	0.00932	0.09419	1	3	IL27
Pubmed	15479853	DC-SIGN and DC-SIGNR interact with the glycoprotein of Marburg virus and the S protein of severe acute respiratory syndrome coronavirus.	0.006356	1	0.00932	0.09419	1	3	CLEC4M
Pubmed	18802065	Monocyte migration and LFA-1-mediated attachment to brain microvascular endothelia is regulated by SDF-1 alpha through Lyn kinase.	0.006356	1	0.00932	0.09419	1	3	CXCL12
Pubmed	30953364	Blockade of SDF-1/CXCR4 reduces adhesion-mediated chemoresistance of multiple myeloma cells via interacting with interleukin-6.	0.006356	1	0.00932	0.09419	1	3	CXCL12
Pubmed	26338423	EGFR-L858R mutant enhances lung adenocarcinoma cell invasive ability and promotes malignant pleural effusion formation through activation of the CXCL12-CXCR4 pathway.	0.006356	1	0.00932	0.09419	1	3	CXCL12
Pubmed	27593937	Hepatic carcinoma-associated fibroblasts enhance immune suppression by facilitating the generation of myeloid-derived suppressor cells.	0.006356	1	0.00932	0.09419	1	3	CXCL12
Pubmed	8605288	Purification, mass spectrometric characterization, and covalent modification of murine glutathione S-transferases.	0.006356	1	0.00932	0.09419	1	3	GSTA3
Pubmed	20445563	Murine lupus susceptibility locus Sle1a requires the expression of two sub-loci to induce inflammatory T cells.	0.006356	1	0.00932	0.09419	1	3	IGHM
Pubmed	16034109	Augmentation of effector CD8+ T cell generation with enhanced granzyme B expression by IL-27.	0.006356	1	0.00932	0.09419	1	3	IL27
Pubmed	12031704	An aldosterone synthase gene variant is associated with improvement in left ventricular ejection fraction in dilated cardiomyopathy.	0.006356	1	0.00932	0.09419	1	3	AGT
Pubmed	32572906	LncRNA LINC00467 contributes to osteosarcoma growth and metastasis through regulating HMGA1 by directly targeting miR-217.	0.006356	1	0.00932	0.09419	1	3	HMGA1
Pubmed	14980514	Heterogeneous nuclear ribonucleoproteins F and H/H' show differential expression in normal and selected cancer tissues.	0.006356	1	0.00932	0.09419	1	3	HNRNPH1
Pubmed	19014923	Survival in type 2 diabetic patients in dialysis and the number of risk alleles in polymorphisms of the renin-angiotensin system genes.	0.006356	1	0.00932	0.09419	1	3	AGT
Pubmed	21442287	Expressions of CXCR7/ligands may be involved in oral carcinogenesis.	0.006356	1	0.00932	0.09419	1	3	CXCL12
Pubmed	12909574	Physiological genomic analysis of the brain renin-angiotensin system.	0.006356	1	0.00932	0.09419	1	3	AGT
Pubmed	26595888	Interferon and IL-27 antagonize the function of group 2 innate lymphoid cells and type 2 innate immune responses.	0.006356	1	0.00932	0.09419	1	3	IL27
Pubmed	22802125	Multimeric structures of HLA-G isoforms function through differential binding to LILRB receptors.	0.006356	1	0.00932	0.09419	1	3	LILRB2
Pubmed	25961019	High order gene-gene interactions in eight single nucleotide polymorphisms of renin-angiotensin system genes for hypertension association study.	0.006356	1	0.00932	0.09419	1	3	AGT
Pubmed	37757768	ABCF1/CXCL12/CXCR4 Enhances Glioblastoma Cell Proliferation, Migration, and Invasion by Activating the PI3K/AKT Signal Pathway.	0.006356	1	0.00932	0.09419	1	3	CXCL12
Pubmed	28716707	Non-oxidizable HMGB1 induces cardiac fibroblasts migration via CXCR4 in a CXCL12-independent manner and worsens tissue remodeling after myocardial infarction.	0.006356	1	0.00932	0.09419	1	3	CXCL12
Pubmed	33537094	ILT4 inhibition prevents TAM- and dysfunctional T cell-mediated immunosuppression and enhances the efficacy of anti-PD-L1 therapy in NSCLC with EGFR activation.	0.006356	1	0.00932	0.09419	1	3	LILRB2
Pubmed	19063970	Neuronal Ca2+ sensor VILIP-1 leads to the upregulation of functional alpha4beta2 nicotinic acetylcholine receptors in hippocampal neurons.	0.006356	1	0.00932	0.09419	1	3	VSNL1
Pubmed	40123570	Hippocampal Inhibitory Interneuron-Specific DREADDs Treatment Alters mTORC1-4E-BP Signaling and Impairs Memory Formation.	0.006356	1	0.00932	0.09419	1	3	EIF4EBP2
Pubmed	18189269	TULA proteins regulate activity of the protein tyrosine kinase Syk.	0.006356	1	0.00932	0.09419	1	3	UBASH3A
Pubmed	37682076	Megalin is involved in angiotensinogen-induced, angiotensin II-mediated ERK1/2 signaling to activate Na + -H + exchanger 3 in proximal tubules.	0.006356	1	0.00932	0.09419	1	3	AGT
Pubmed	15033938	A syndecan-4/CXCR4 complex expressed on human primary lymphocytes and macrophages and HeLa cell line binds the CXC chemokine stromal cell-derived factor-1 (SDF-1).	0.006356	1	0.00932	0.09419	1	3	CXCL12
Pubmed	20299237	Interferon-alpha, -beta and -gamma induce CXCL9 and CXCL10 secretion by human thyrocytes: modulation by peroxisome proliferator-activated receptor-gamma agonists.	0.006356	1	0.00932	0.09419	1	3	CXCL9
Pubmed	25679765	GABA blocks pathological but not acute TRPV1 pain signals.	0.006356	1	0.00932	0.09419	1	3	GABBR2
Pubmed	15236615	Association of highly active antiretroviral therapy failure with chemokine receptor 5 wild type.	0.006356	1	0.00932	0.09419	1	3	CXCL12
Pubmed	24623090	Distinct usage of three C-type lectins by Japanese encephalitis virus: DC-SIGN, DC-SIGNR, and LSECtin.	0.006356	1	0.00932	0.09419	1	3	CLEC4M
Pubmed	25475731	MiR-153 inhibits migration and invasion of human non-small-cell lung cancer by targeting ADAM19.	0.006356	1	0.00932	0.09419	1	3	ADAM19
Pubmed	33166788	High circulating SDF-1and MCP-1 levels and genetic variations in CXCL12, CCL2 and CCR5: Prognostic signature of immune recovery status in treated HIV-positive patients.	0.006356	1	0.00932	0.09419	1	3	CXCL12
Pubmed	26291161	Neuroligins Sculpt Cerebellar Purkinje-Cell Circuits by Differential Control of Distinct Classes of Synapses.	0.006356	1	0.00932	0.09419	1	3	NLGN1
Pubmed	25109108	Association of renin-angiotensin system genes polymorphism with progression of diabetic nephropathy in patients with type 1 diabetes mellitus.	0.006356	1	0.00932	0.09419	1	3	AGT
Pubmed	30905620	Mesenchymal Niche-Specific Expression of Cxcl12 Controls Quiescence of Treatment-Resistant Leukemia Stem Cells.	0.006356	1	0.00932	0.09419	1	3	CXCL12
Pubmed	27506655	The role of genes involved in stress, neural plasticity, and brain circuitry in depressive phenotypes: Convergent findings in a mouse model of neglect.	0.006356	1	0.00932	0.09419	1	3	TPPP
Pubmed	11882570	Renin-angiotensin system genetic polymorphisms and cerebral white matter lesions in essential hypertension.	0.006356	1	0.00932	0.09419	1	3	AGT
Pubmed	19673942	Cellular expression of renal, cardiac and pulmonary inducible nitric oxide synthase in double-transgenic mice expressing human renin and angiotensinogen genes.	0.006356	1	0.00932	0.09419	1	3	AGT
Pubmed	23615648	Association between polymorphisms in renin-angiotensin system genes and primary ovarian insufficiency in Korean women.	0.006356	1	0.00932	0.09419	1	3	AGT
Pubmed	32569291	Bacterial killing by complement requires direct anchoring of membrane attack complex precursor C5b-7.	0.006356	1	0.00932	0.09419	1	3	C7
Pubmed	25065880	GABAB receptor phosphorylation regulates KCTD12-induced K‚Å∫ current desensitization.	0.006356	1	0.00932	0.09419	1	3	GABBR2
Pubmed	18250476	CXCR3 mediates region-specific antiviral T cell trafficking within the central nervous system during West Nile virus encephalitis.	0.006356	1	0.00932	0.09419	1	3	CXCL9
Pubmed	22792276	Binding of hnRNP H and U2AF65 to respective G-codes and a poly-uridine tract collaborate in the N50-5'ss selection of the REST N exon in H69 cells.	0.006356	1	0.00932	0.09419	1	3	HNRNPH1
Pubmed	24227370	Risk of infection and sepsis in severely injured patients related to single nucleotide polymorphisms in the lectin pathway.	0.006356	1	0.00932	0.09419	1	3	MBL2
Pubmed	35958579	Early detection of soluble CD27, BTLA, and TIM-3 predicts the development of nosocomial infection in pediatric burn patients.	0.006356	1	0.00932	0.09419	1	3	CD27
Pubmed	40038336	Follicular regulatory T cells restrain kidney allograft rejection in mice by suppressing alloreactive B cells.	0.006356	1	0.00932	0.09419	1	3	IGHM
Pubmed	18563171	Genetic variation in the renin-angiotensin system modifies the beneficial effects of ACE inhibitors on the risk of diabetes mellitus among hypertensives.	0.006356	1	0.00932	0.09419	1	3	AGT
Pubmed	11452126	Interferon-gamma-mediated site-specific clearance of alphavirus from CNS neurons.	0.006356	1	0.00932	0.09419	1	3	IGHM
Pubmed	19673938	Genetic models provide unique insight into angiotensin and bradykinin peptides in the extravascular compartment of the heart in vivo.	0.006356	1	0.00932	0.09419	1	3	AGT
Pubmed	11477542	Superantigen overcomes resistance of IL-6-deficient mice towards MOG-induced EAE by a TNFR1 controlled pathway.	0.006356	1	0.00932	0.09419	1	3	LTA
Pubmed	25595895	CBX7 and HMGA1b proteins act in opposite way on the regulation of the SPP1 gene expression.	0.006356	1	0.00932	0.09419	1	3	HMGA1
Pubmed	24014104	SDF-1 restores angiogenesis synergistically with VEGF upon LDL exposure despite CXCR4 internalization and degradation.	0.006356	1	0.00932	0.09419	1	3	CXCL12
Pubmed	19729480	HMGA1 is induced by Wnt/beta-catenin pathway and maintains cell proliferation in gastric cancer.	0.006356	1	0.00932	0.09419	1	3	HMGA1
Pubmed	20854100	Evaluation of the contribution of renin angiotensin system polymorphisms to the risk of coronary artery disease among Tunisians.	0.006356	1	0.00932	0.09419	1	3	AGT
Pubmed	34560189	RNF144A-AS1 promotes the development of glioma cells by targeting miR-665/HMGA1 axis.	0.006356	1	0.00932	0.09419	1	3	HMGA1
Pubmed	19961928	Angiotensin II-induced activation of c-Ret signaling is critical in ureteric bud branching morphogenesis.	0.006356	1	0.00932	0.09419	1	3	AGT
Pubmed	36481346	Counter-regulatory renin-angiotensin system in hypertension: Review and update in the era of COVID-19 pandemic.	0.006356	1	0.00932	0.09419	1	3	AGT
Pubmed	15306232	Accumulation of beta- and gamma-synucleins in the ubiquitin carboxyl-terminal hydrolase L1-deficient gad mouse.	0.006356	1	0.00932	0.09419	1	3	SNCG
Pubmed	15756692	A role for CXCR4 signaling in survival and migration of neural and oligodendrocyte precursors.	0.006356	1	0.00932	0.09419	1	3	CXCL12
Pubmed	23266828	Œ±-Catenin and vinculin cooperate to promote high E-cadherin-based adhesion strength.	0.006356	1	0.00932	0.09419	1	3	CTNNA1
Pubmed	21974696	Serum concentration of complement components of the lectin pathway in maintenance hemodialysis patients, and relatively higher levels of L-Ficolin and MASP-2 in Mannose-binding lectin deficiency.	0.006356	1	0.00932	0.09419	1	3	MBL2
Pubmed	36458995	Type I IFN Receptor Signaling on B Cells Promotes Antibody Responses to Polysaccharide Antigens.	0.006356	1	0.00932	0.09419	1	3	IGHM
Pubmed	24782489	Phagocytosis of apoptotic or necrotic cells differentially regulates the transcriptional expression of IL-12 family members in dendritic cells.	0.006356	1	0.00932	0.09419	1	3	EBI3
Pubmed	15575507	[Distribution of the HIV-1 resistance-conferring alleles (CCR5delta32, CCR2-64I, and SDF1 3'A) in Russian, Ukrainian, and Belarusian populations].	0.006356	1	0.00932	0.09419	1	3	CXCL12
Pubmed	15743363	A1166C angiotensin II type 1 receptor gene polymorphism may predict hemodynamic response to losartan in patients with cirrhosis and portal hypertension.	0.006356	1	0.00932	0.09419	1	3	AGT
Pubmed	19948989	Role of angiotensin II in the remodeling induced by a chronic increase in flow in rat mesenteric resistance arteries.	0.006356	1	0.00932	0.09419	1	3	AGT
Pubmed	22901752	The chymase mouse mast cell protease 4 degrades TNF, limits inflammation, and promotes survival in a model of sepsis.	0.006356	1	0.00932	0.09419	1	3	LTA
Pubmed	22749815	Angiotensin II increases CTGF expression via MAPKs/TGF-Œ≤1/TRAF6 pathway in atrial fibroblasts.	0.006356	1	0.00932	0.09419	1	3	AGT
Pubmed	33045524	Anti-inflammatory cytokines IL-27, IL-10, IL-1Ra and TGF-Œ≤ in subjects with increasing grades of glucose intolerence (DM-LTB-2).	0.006356	1	0.00932	0.09419	1	3	IL27
Pubmed	21695171	Differential estrogen-regulation of CXCL12 chemokine receptors, CXCR4 and CXCR7, contributes to the growth effect of estrogens in breast cancer cells.	0.006356	1	0.00932	0.09419	1	3	CXCL12
Pubmed	17921431	Association between functional polymorphisms of renin-angiotensin system, left ventricular mass, and geometry over 4 years in a healthy Chinese population aged 60 years and older.	0.006356	1	0.00932	0.09419	1	3	AGT
Pubmed	30838762	Different attentional dysfunctions in eEF2K-/- , IL1RAPL1-/- and SHANK3Œî11-/- mice.	0.006356	1	0.00932	0.09419	1	3	IL1RAPL1
Pubmed	9164480	XPC interacts with both HHR23B and HHR23A in vivo.	0.006356	1	0.00932	0.09419	1	3	RAD23B
Pubmed	28846069	Secreted protein Del-1 regulates myelopoiesis in the hematopoietic stem cell niche.	0.006356	1	0.00932	0.09419	1	3	CXCL12
Pubmed	27496559	Angiotensin type 2 receptor null mice express reduced levels of renal angiotensin II type 2 receptor/angiotensin (1-7)/Mas receptor and exhibit greater high-fat diet-induced kidney injury.	0.006356	1	0.00932	0.09419	1	3	AGT
Pubmed	22854970	Crystal structure and functional characterization of the complement regulator mannose-binding lectin (MBL)/ficolin-associated protein-1 (MAP-1).	0.006356	1	0.00932	0.09419	1	3	MBL2
Pubmed	12030733	Risk of chemotherapy-induced pulmonary fibrosis is associated with polymorphic tumour necrosis factor-a2 gene.	0.006356	1	0.00932	0.09419	1	3	LTA
Pubmed	24161443	Aldose reductase regulates miR-200a-3p/141-3p to coordinate Keap1-Nrf2, TgfŒ≤1/2, and Zeb1/2 signaling in renal mesangial cells and the renal cortex of diabetic mice.	0.006356	1	0.00932	0.09419	1	3	AKR1B1
Pubmed	17118372	Renin-angiotensin system gene polymorphisms and coronary artery disease in a large angiographic cohort: detection of high order gene-gene interaction.	0.006356	1	0.00932	0.09419	1	3	AGT
Pubmed	14610337	Effects of the genetic polymorphisms of the renin-angiotensin system on focal segmental glomerulosclerosis.	0.006356	1	0.00932	0.09419	1	3	AGT
Pubmed	29088306	Hepatectomy leads to loss of TRAIL-expressing liver NK cells via downregulation of the CXCL9-CXCR3 axis in mice.	0.006356	1	0.00932	0.09419	1	3	CXCL9
Pubmed	38059296	Angiotensin II acts through Rac1 to upregulate pendrin: role of NADPH oxidase.	0.006356	1	0.00932	0.09419	1	3	AGT
Pubmed	15623535	Myristoylated alanine-rich C kinase substrate-mediated neurotensin release via protein kinase C-delta downstream of the Rho/ROK pathway.	0.006356	1	0.00932	0.09419	1	3	NTS
Pubmed	11860823	[Polymorphisms of chemokine receptor alleles influencing genetic susceptibility to HIV-1 infection in Mongolia population in China].	0.006356	1	0.00932	0.09419	1	3	CXCL12
Pubmed	33308178	Genetic association study of interferon lambda 3, CD27, and human leukocyte antigen-DPB1 with dengue severity in Thailand.	0.006356	1	0.00932	0.09419	1	3	CD27
Pubmed	22842919	Inhibition of angiotensin II-induced contraction of human airway smooth muscle cells by angiotensin-(1-7) via downregulation of the RhoA/ROCK2 signaling pathway.	0.006356	1	0.00932	0.09419	1	3	AGT
Pubmed	15031629	Influence of genetic polymorphisms of the renin-angiotensin system on IgA nephropathy.	0.006356	1	0.00932	0.09419	1	3	AGT
Pubmed	18033753	Angiotensin II increases vascular proteoglycan content preceding and contributing to atherosclerosis development.	0.006356	1	0.00932	0.09419	1	3	AGT
Pubmed	20468050	IL-27 inhibits OSM-mediated TNF-alpha and iNOS gene expression in microglia.	0.006356	1	0.00932	0.09419	1	3	IL27
Pubmed	26773157	Kras Is Critical for B Cell Lymphopoiesis.	0.006356	1	0.00932	0.09419	1	3	IGHM
Pubmed	21937720	Œ±-Catenin contributes to the strength of E-cadherin-p120 interactions.	0.006356	1	0.00932	0.09419	1	3	CTNNA1
Pubmed	16863905	Modulation of the SDF-1-CXCR4 axis by the third complement component (C3)--implications for trafficking of CXCR4+ stem cells.	0.006356	1	0.00932	0.09419	1	3	CXCL12
Pubmed	24113869	Neutrophils contribute to inflammatory lymphangiogenesis by increasing VEGF-A bioavailability and secreting VEGF-D.	0.006356	1	0.00932	0.09419	1	3	IGHM
Pubmed	27903567	Increased Plasma IgE Accelerate Atherosclerosis in Secreted IgM Deficiency.	0.006356	1	0.00932	0.09419	1	3	IGHM
Pubmed	26751783	Cell-Specific Cre Strains For Genetic Manipulation in Salivary Glands.	0.006356	1	0.00932	0.09419	1	3	PIP
Pubmed	20854168	SDF-1Œ± secreted by human CD133-derived multipotent stromal cells promotes neural progenitor cell survival through CXCR7.	0.006356	1	0.00932	0.09419	1	3	CXCL12
Pubmed	1531292	Effect of interferon-gamma on complement gene expression in different cell types.	0.006356	1	0.00932	0.09419	1	3	C2
Pubmed	21323572	Tumor necrosis factor alpha and beta and interferon gamma gene polymorphisms in Turkish breast cancer patients.	0.006356	1	0.00932	0.09419	1	3	LTA
Pubmed	17897391	Neuroligin-3 is a neuronal adhesion protein at GABAergic and glutamatergic synapses.	0.006356	1	0.00932	0.09419	1	3	NLGN1
Pubmed	30728330	Inhibition of B cell-dependent lymphoid follicle formation prevents lymphocytic bronchiolitis after lung transplantation.	0.006356	1	0.00932	0.09419	1	3	IGHM
Pubmed	16982420	Neuroligins determine synapse maturation and function.	0.006356	1	0.00932	0.09419	1	3	NLGN1
Pubmed	21346228	Targeting of a T cell agonist peptide to lysosomes by DNA vaccination induces tolerance in the nonobese diabetic mouse.	0.006356	1	0.00932	0.09419	1	3	IGHM
Pubmed	19108684	ACE variants interact with the RAS pathway to confer risk and protection against type 2 diabetic nephropathy.	0.006356	1	0.00932	0.09419	1	3	AGT
Pubmed	15922295	Increased expression of NAD(P)H oxidase in islets of animal models of Type 2 diabetes and its improvement by an AT1 receptor antagonist.	0.006356	1	0.00932	0.09419	1	3	AGT
Pubmed	18768397	Role of Menkes ATPase in angiotensin II-induced hypertension: a key modulator for extracellular superoxide dismutase function.	0.006356	1	0.00932	0.09419	1	3	AGT
Pubmed	12270371	Mig, IP-10, and CXCR3 gene expression is predictive for the individual response of children with chronic allograft nephropathy to mycophenolate mofetil.	0.006356	1	0.00932	0.09419	1	3	CXCL9
Pubmed	16200621	Association between lack of angiogenic response in muscle tissue and high expression of angiostatic ELR-negative CXC chemokines in patients with juvenile dermatomyositis: possible link to vasculopathy.	0.006356	1	0.00932	0.09419	1	3	CXCL9
Pubmed	17851801	Alterations in the 'local umbilical cord blood renin-angiotensin system' during pre-eclampsia.	0.006356	1	0.00932	0.09419	1	3	AGT
Pubmed	20580688	Mechanical stress-evoked but angiotensin II-independent activation of angiotensin II type 1 receptor induces cardiac hypertrophy through calcineurin pathway.	0.006356	1	0.00932	0.09419	1	3	AGT
Pubmed	25148511	Clusterin/apolipoprotein J attenuates angiotensin II-induced renal fibrosis.	0.006356	1	0.00932	0.09419	1	3	AGT
Pubmed	18191726	MCP-1, RANTES, and SDF-1 polymorphisms in Mexican patients with systemic lupus erythematosus.	0.006356	1	0.00932	0.09419	1	3	CXCL12
Pubmed	23651034	Prevalence of arrhythmia-associated gene mutations and risk of sudden cardiac death in the Finnish population.	0.006356	1	0.00932	0.09419	1	3	PKP2
Pubmed	18502034	Breast cancer metastasis suppressor 1 inhibits SDF-1alpha-induced migration of non-small cell lung cancer by decreasing CXCR4 expression.	0.006356	1	0.00932	0.09419	1	3	CXCL12
Pubmed	22888216	A novel role of CD1c in regulating CD1d-mediated NKT cell recognition by competitive binding to Ig-like transcript 4.	0.006356	1	0.00932	0.09419	1	3	LILRB2
Pubmed	32655552	A Critical Blimp-1-Dependent IL-10 Regulatory Pathway in T Cells Protects From a Lethal Pro-inflammatory Cytokine Storm During Acute Experimental Trypanosoma brucei Infection.	0.006356	1	0.00932	0.09419	1	3	IGHM
Pubmed	32716908	Silencing DSCAM-AS1 suppresses the growth and invasion of ER-positive breast cancer cells by downregulating both DCTPP1 and QPRT.	0.006356	1	0.00932	0.09419	1	3	DCTPP1
Pubmed	10582593	Glial and neuronal cells express functional chemokine receptor CXCR4 and its natural ligand stromal cell-derived factor 1.	0.006356	1	0.00932	0.09419	1	3	CXCL12
Pubmed	15718497	Angiotensin II and aldosterone regulate gene transcription via functional mineralocortocoid receptors in human coronary artery smooth muscle cells.	0.006356	1	0.00932	0.09419	1	3	AGT
Pubmed	18985387	Genetic variants in the renin-angiotensin system genes are associated with cardiovascular-renal-related risk factors in Mexican Americans.	0.006356	1	0.00932	0.09419	1	3	AGT
Pubmed	16670774	Mannan-binding lectin activates C3 and the alternative complement pathway without involvement of C2.	0.006356	1	0.00932	0.09419	1	3	C2
Pubmed	39215053	Genetic evidence supporting potential causal roles of EIF4 family in breast cancer: a two-sample randomized Mendelian study.	0.006356	1	0.00932	0.09419	1	3	EIF4EBP2
Pubmed	35920255	Structural insights into the assembly and activation of the IL-27 signaling complex.	0.006356	1	0.00932	0.09419	1	3	IL27
Pubmed	20650301	Association of TNF, MBL, and VDR polymorphisms with leprosy phenotypes.	0.006356	1	0.00932	0.09419	1	3	MBL2
Pubmed	26506526	Left Ventricular Dysfunction and CXCR3 Ligands in Hypertension: From Animal Experiments to a Population-Based Pilot Study.	0.006356	1	0.00932	0.09419	1	3	CXCL9
Pubmed	24186862	Aldose reductase drives hyperacetylation of Egr-1 in hyperglycemia and consequent upregulation of proinflammatory and prothrombotic signals.	0.006356	1	0.00932	0.09419	1	3	AKR1B1
Pubmed	17360464	Invariant NKT cells sustain specific B cell responses and memory.	0.006356	1	0.00932	0.09419	1	3	IGHM
Pubmed	18817785	CHD1 assumes a central role during follicle development.	0.006356	1	0.00932	0.09419	1	3	HMGA1
Pubmed	12006975	Signaling via LTbetaR on the lamina propria stromal cells of the gut is required for IgA production.	0.006356	1	0.00932	0.09419	1	3	LTA
Pubmed	38969067	Viral-vectored boosting of OmcB- or CPAF-specific T-cell responses fail to enhance protection from Chlamydia muridarum in infection-immune mice and elicits a non-protective CD8-dominant response in na√Øve mice.	0.006356	1	0.00932	0.09419	1	3	IGHM
Pubmed	30082831	IL-9 receptor signaling in memory B cells regulates humoral recall responses.	0.006356	1	0.00932	0.09419	1	3	IGHM
Pubmed	36635290	ST8SIA6-AS1 contributes to hepatocellular carcinoma progression by targeting miR-142-3p/HMGA1 axis.	0.006356	1	0.00932	0.09419	1	3	HMGA1
Pubmed	28536953	RhoA and RhoC are involved in stromal cell-derived factor-1-induced cell migration by regulating F-actin redistribution and assembly.	0.006356	1	0.00932	0.09419	1	3	CXCL12
Pubmed	16047641	Association between polymorphisms of the renin-angiotensin system and more severe histological forms of lupus nephritis.	0.006356	1	0.00932	0.09419	1	3	AGT
Pubmed	21470957	Olfactomedin 4 suppresses prostate cancer cell growth and metastasis via negative interaction with cathepsin D and SDF-1.	0.006356	1	0.00932	0.09419	1	3	CXCL12
Pubmed	11210078	Interactions of lymphotoxin alpha (TNF-beta), angiotensin-converting enzyme (ACE), and endothelin-1 (ET-1) gene polymorphisms in adult periodontitis.	0.006356	1	0.00932	0.09419	1	3	LTA
Pubmed	33273122	A dual role for Œ±-synuclein in facilitation and depression of dopamine release from substantia nigra neurons in vivo.	0.006356	1	0.00932	0.09419	1	3	SNCG
Pubmed	21106539	Heterocomplexes of mannose-binding lectin and the pentraxins PTX3 or serum amyloid P component trigger cross-activation of the complement system.	0.006356	1	0.00932	0.09419	1	3	MBL2
Pubmed	20829229	Glutaredoxin 2 prevents aggregation of mutant SOD1 in mitochondria and abolishes its toxicity.	0.006356	1	0.00932	0.09419	1	3	GLRX2
Pubmed	32535722	Landscape of Germline Genetic Variants in AGT, MGMT, and TP53 in Mexican Adult Patients with Astrocytoma.	0.006356	1	0.00932	0.09419	1	3	AGT
Pubmed	18032375	Low complement C4B gene copy number predicts short-term mortality after acute myocardial infarction.	0.006356	1	0.00932	0.09419	1	3	LTA
Pubmed	25751817	Myocardial healing requires Reg3Œ≤-dependent accumulation of macrophages in the ischemic heart.	0.006356	1	0.00932	0.09419	1	3	REG3G
Pubmed	27939431	Crosstalk between different family members: IL27 recapitulates IFNŒ≥ responses in HCC cells, but is inhibited by IL6-type cytokines.	0.006356	1	0.00932	0.09419	1	3	IL27
Pubmed	3902621	Duplications of complement and non-complement genes of the H-2S region: evolutionary aspects of the C4 isotypes and molecular analysis of their expression variants.	0.006356	1	0.00932	0.09419	1	3	C2
Pubmed	26265085	SDF-1/CXCR4/CXCR7 is pivotal for vascular smooth muscle cell proliferation and chronic allograft vasculopathy.	0.006356	1	0.00932	0.09419	1	3	CXCL12
Pubmed	23350727	Apoe, Mbl2, and Psp plasma protein levels correlate with diabetic phenotype in NZO mice--an optimized rapid workflow for SRM-based quantification.	0.006356	1	0.00932	0.09419	1	3	MBL2
Pubmed	18006034	TULA proteins bind to ABCE-1, a host factor of HIV-1 assembly, and inhibit HIV-1 biogenesis in a UBA-dependent fashion.	0.006356	1	0.00932	0.09419	1	3	UBASH3A
Pubmed	20516156	Genome-wide association study of major recurrent depression in the U.K. population.	0.006356	1	0.00932	0.09419	1	3	NLGN1
Pubmed	32751352	RhoA/ROCK Pathway Activation is Regulated by AT1 Receptor and Participates in Smooth Muscle Migration and Dedifferentiation via Promoting Actin Cytoskeleton Polymerization.	0.006356	1	0.00932	0.09419	1	3	AGT
Pubmed	36421822	Polymorphic Variants of AGT, ABCA1, and CYBA Genes Influence the Survival of Patients with Coronary Artery Disease: A Prospective Cohort Study.	0.006356	1	0.00932	0.09419	1	3	AGT
Pubmed	32020216	Curcumin induces re‚Äëexpression of BRCA1 and suppression of Œ≥ synuclein by modulating DNA promoter methylation in breast cancer cell lines.	0.006356	1	0.00932	0.09419	1	3	SNCG
Pubmed	19840833	Mannose binding lectin and lung collectins interact with Toll-like receptor 4 and MD-2 by different mechanisms.	0.006356	1	0.00932	0.09419	1	3	MBL2
Pubmed	7499401	Heterogeneous nuclear ribonucleoproteins H, H', and F are members of a ubiquitously expressed subfamily of related but distinct proteins encoded by genes mapping to different chromosomes.	0.006356	1	0.00932	0.09419	1	3	HNRNPH1
Pubmed	15608062	Directed migration of neural stem cells to sites of CNS injury by the stromal cell-derived factor 1alpha/CXC chemokine receptor 4 pathway.	0.006356	1	0.00932	0.09419	1	3	CXCL12
Pubmed	1387399	Formation and structure of the C5b-7 complex of the lytic pathway of complement.	0.006356	1	0.00932	0.09419	1	3	C7
Pubmed	15661974	Chronic lymphocytic inflammation specifies the organ tropism of prions.	0.006356	1	0.00932	0.09419	1	3	LTA
Pubmed	12740040	SLC/CCL21-mediated anti-tumor responses require IFNgamma, MIG/CXCL9 and IP-10/CXCL10.	0.006356	1	0.00932	0.09419	1	3	CXCL9
Pubmed	26678451	Ig-like transcript 4 as a cellular receptor for soluble complement fragment C4d.	0.006356	1	0.00932	0.09419	1	3	LILRB2
Pubmed	12415259	Beta cells are responsible for CXCR3-mediated T-cell infiltration in insulitis.	0.006356	1	0.00932	0.09419	1	3	CXCL9
Pubmed	11069925	alpha -Catenin binds directly to spectrin and facilitates spectrin-membrane assembly in vivo.	0.006356	1	0.00932	0.09419	1	3	CTNNA1
Pubmed	20580725	Genotypic interactions of renin-angiotensin system genes with diabetes type 2 in a Tunisian population.	0.006356	1	0.00932	0.09419	1	3	AGT
Pubmed	19106094	Deubiquitination of CXCR4 by USP14 is critical for both CXCL12-induced CXCR4 degradation and chemotaxis but not ERK ativation.	0.006356	1	0.00932	0.09419	1	3	CXCL12
Pubmed	33634427	Knockdown of circRAD23B Exerts Antitumor Response in Colorectal Cancer via the Regulation of miR-1205/TRIM44 axis.	0.006356	1	0.00932	0.09419	1	3	RAD23B
Pubmed	36516653	Diverse and divergent functions of IL-32Œ≤ and IL-32Œ≥ isoforms in the regulation of malignant pleural mesothelioma cell growth and the production of VEGF-A and CXCL8.	0.006356	1	0.00932	0.09419	1	3	IL32
Pubmed	20335604	Cytokine polymorphism in noninfectious uveitis.	0.006356	1	0.00932	0.09419	1	3	LTA
Pubmed	32427860	DALRD3 encodes a protein mutated in epileptic encephalopathy that targets arginine tRNAs for 3-methylcytosine modification.	0.006356	1	0.00932	0.09419	1	3	METTL2B
Pubmed	10583962	Organogenic role of B lymphocytes in mucosal immunity.	0.006356	1	0.00932	0.09419	1	3	IGHM
Pubmed	26713366	Suppression of Slit2/Robo1 mediated HUVEC migration by Robo4.	0.006356	1	0.00932	0.09419	1	3	ROBO4
Pubmed	18948384	Active involvement of Robo1 and Robo4 in filopodia formation and endothelial cell motility mediated via WASP and other actin nucleation-promoting factors.	0.006356	1	0.00932	0.09419	1	3	ROBO4
Pubmed	23144462	Loss of Timp3 gene leads to abdominal aortic aneurysm formation in response to angiotensin II.	0.006356	1	0.00932	0.09419	1	3	AGT
Pubmed	19542370	B cell intrinsic MyD88 signals drive IFN-gamma production from T cells and control switching to IgG2c.	0.006356	1	0.00932	0.09419	1	3	IGHM
Pubmed	7566181	A metalloprotease-disintegrin participating in myoblast fusion.	0.006356	1	0.00932	0.09419	1	3	ADAM19
Pubmed	25560580	The MCP-1, CCL-5 and SDF-1 chemokines as pro-inflammatory markers in generalized anxiety disorder and personality disorders.	0.006356	1	0.00932	0.09419	1	3	CXCL12
Pubmed	25997540	AMD3100 reduces CXCR4-mediated survival and metastasis of osteosarcoma by inhibiting JNK and Akt, but not p38 or Erk1/2, pathways in in vitro and mouse experiments.	0.006356	1	0.00932	0.09419	1	3	CXCL12
Pubmed	22143888	Immature B cells preferentially switch to IgE with increased direct SŒº to SŒµ recombination.	0.006356	1	0.00932	0.09419	1	3	IGHM
Pubmed	10925294	Distinct pathways of mannan-binding lectin (MBL)- and C1-complex autoactivation revealed by reconstitution of MBL with recombinant MBL-associated serine protease-2.	0.006356	1	0.00932	0.09419	1	3	MBL2
Pubmed	30037369	[Mechanism of EGFR Over-expression and Mutations Leading to ‚Ä©Biological Characteristics Changes of Human Lung Adenocarcinoma Cells ‚Ä©through CXCR4/CXCL12 Signaling Pathway].	0.006356	1	0.00932	0.09419	1	3	CXCL12
Pubmed	28867141	Spatial Clustering of de Novo Missense Mutations Identifies Candidate Neurodevelopmental Disorder-Associated Genes.	0.006356	1	0.00932	0.09419	1	3	GABBR2
Pubmed	22128293	Hypoxic stress simultaneously stimulates vascular endothelial growth factor via hypoxia-inducible factor-1Œ± and inhibits stromal cell-derived factor-1 in human endometrial stromal cells.	0.006356	1	0.00932	0.09419	1	3	CXCL12
Pubmed	24431439	Postsynaptic GABAB receptor activity regulates excitatory neuronal architecture and spatial memory.	0.006356	1	0.00932	0.09419	1	3	GABBR2
Pubmed	12095411	Angiotensinogen M235T gene polymorphism and recurrent restenosis after repeated percutaneous transluminal coronary angiography.	0.006356	1	0.00932	0.09419	1	3	AGT
Pubmed	14585981	Neurons expressing the highest levels of gamma-synuclein are unaffected by targeted inactivation of the gene.	0.006356	1	0.00932	0.09419	1	3	SNCG
Pubmed	33576397	A dysregulated interleukin-18-interferon-Œ≥-CXCL9 axis impacts treatment response to canakinumab in systemic juvenile idiopathic arthritis.	0.006356	1	0.00932	0.09419	1	3	CXCL9
Pubmed	14644777	Angiotensin II-induced MMP-2 release from endothelial cells is mediated by TNF-alpha.	0.006356	1	0.00932	0.09419	1	3	AGT
Pubmed	34663639	Interleukin-30 feeds breast cancer stem cells via CXCL10 and IL23 autocrine loops and shapes immune contexture and host outcome.	0.006356	1	0.00932	0.09419	1	3	IL27
Pubmed	36776216	Long non-coding RNA MYU promotes ovarian cancer cell proliferation by sponging miR-6827-5p and upregulating HMGA1.	0.006356	1	0.00932	0.09419	1	3	HMGA1
Pubmed	23263185	Exaggerated translation causes synaptic and behavioural aberrations associated with autism.	0.006356	1	0.00932	0.09419	1	3	EIF4EBP2
Pubmed	23682021	Mesenchymal stem cells in prostate cancer have higher expressions of SDF-1, CXCR4 and VEGF.	0.006356	1	0.00932	0.09419	1	3	CXCL12
Pubmed	26209257	Involvement of p38 MAPK activation mediated through AT1 receptors on spinal astrocytes and neurons in angiotensin II- and III-induced nociceptive behavior in mice.	0.006356	1	0.00932	0.09419	1	3	AGT
Pubmed	30182051	Severe Iron Metabolism Defects in Mice With Double Knockout of the Multicopper Ferroxidases Hephaestin and Ceruloplasmin.	0.006356	1	0.00932	0.09419	1	3	HEPH
Pubmed	28277316	CXCL14-CXCR4 and CXCL12-CXCR4 Axes May Play Important Roles in the Unique Invasion Process of Endometrioid Carcinoma With MELF-Pattern Myoinvasion.	0.006356	1	0.00932	0.09419	1	3	CXCL12
Pubmed	30015971	Suppression of the SDF‚Äë1/CXCR4/Œ≤‚Äëcatenin axis contributes to bladder cancer cell growth inhibition in¬†vitro and in¬†vivo.	0.006356	1	0.00932	0.09419	1	3	CXCL12
Pubmed	25451482	STAT6 silencing up-regulates cholesterol synthesis via miR-197/FOXJ2 axis and induces ER stress-mediated apoptosis in lung cancer cells.	0.006356	1	0.00932	0.09419	1	3	FOXJ2
Pubmed	22082351	The potential role of the lectin pathway of complement in the host defence of full-term intrauterine growth restricted neonates at birth.	0.006356	1	0.00932	0.09419	1	3	MBL2
Pubmed	15017542	Genetic polymorphisms of angiotensin system genes in congenital diaphragmatic hernia associated with persistent pulmonary hypertension.	0.006356	1	0.00932	0.09419	1	3	AGT
Pubmed	34180324	Inflammatory markers in acute myocardial infarction and the correlation with the severity of coronary heart disease.	0.006356	1	0.00932	0.09419	1	3	CXCL12
Pubmed	24139859	Semaphorin 3E suppresses tumor cell death triggered by the plexin D1 dependence receptor in metastatic breast cancers.	0.006356	1	0.00932	0.09419	1	3	SEMA3E
Pubmed	9325327	Thioltransferase (glutaredoxin) is detected within HIV-1 and can regulate the activity of glutathionylated HIV-1 protease in vitro.	0.006356	1	0.00932	0.09419	1	3	GLRX2
Pubmed	26489635	Effect of topical propranolol gel on plasma renin, angiotensin II and vascular endothelial growth factor in superficial infantile hemangiomas.	0.006356	1	0.00932	0.09419	1	3	AGT
Pubmed	16343773	RANTES, MDC and SDF-1alpha, prevent the HIVgp120-induced food and water intake decrease in rats.	0.006356	1	0.00932	0.09419	1	3	CXCL12
Pubmed	16583210	Both Th1 and Th2 chemokines are elevated in sera of patients with autoimmune blistering diseases.	0.006356	1	0.00932	0.09419	1	3	CXCL9
Pubmed	22927332	Interleukin-27 receptor limits atherosclerosis in Ldlr-/- mice.	0.006356	1	0.00932	0.09419	1	3	IL27
Pubmed	35988963	Familial and hereditary gastric cancer, an overview.	0.006356	1	0.00932	0.09419	1	3	CTNNA1
Pubmed	14569094	Genetic variation in the Renin-Angiotensin system and progression of diabetic nephropathy.	0.006356	1	0.00932	0.09419	1	3	AGT
Pubmed	36717952	Inhibiting KCNMA1-AS1 promotes osteogenic differentiation of HBMSCs via miR-1303/cochlin axis.	0.006356	1	0.00932	0.09419	1	3	COCH
Pubmed	26979394	Lack of Immunomodulatory Interleukin-27 Enhances Oncogenic Properties of Mutant p53 In Vivo.	0.006356	1	0.00932	0.09419	1	3	IL27
Pubmed	35902665	Deficiency of mature B cells does not alter the atherogenic response to castration in male mice.	0.006356	1	0.00932	0.09419	1	3	IGHM
Pubmed	12682226	LIGHT (a cellular ligand for herpes virus entry mediator and lymphotoxin receptor)-mediated thymocyte deletion is dependent on the interaction between TCR and MHC/self-peptide.	0.006356	1	0.00932	0.09419	1	3	LTA
Pubmed	31366622	Prospective isolation of nonhematopoietic cells of the niche and their differential molecular interactions with HSCs.	0.006356	1	0.00932	0.09419	1	3	CXCL12
Pubmed	29674392	Cholesterol metabolism promotes B-cell positioning during immune pathogenesis of chronic obstructive pulmonary disease.	0.006356	1	0.00932	0.09419	1	3	IGHM
Pubmed	21906874	Mesenchymal stromal cells may enhance metastasis of neuroblastoma via SDF-1/CXCR4 and SDF-1/CXCR7 signaling.	0.006356	1	0.00932	0.09419	1	3	CXCL12
Pubmed	10889043	Differential in vivo modifications of the HMGI(Y) nonhistone chromatin proteins modulate nucleosome and DNA interactions.	0.006356	1	0.00932	0.09419	1	3	HMGA1
Pubmed	38279313	Interplay of Angiotensin Peptides, Vasopressin, and Insulin in the Heart: Experimental and Clinical Evidence of Altered Interactions in Obesity and Diabetes Mellitus.	0.006356	1	0.00932	0.09419	1	3	AGT
Pubmed	28855206	HIF-2Œ± Promotes Dissemination of Plasma Cells in Multiple Myeloma by Regulating CXCL12/CXCR4 and CCR1.	0.006356	1	0.00932	0.09419	1	3	CXCL12
Pubmed	24068935	Epstein Barr virus-induced 3 (EBI3) together with IL-12 negatively regulates T helper 17-mediated immunity to Listeria monocytogenes infection.	0.006356	1	0.00932	0.09419	1	3	EBI3
Pubmed	12009595	CD27 but not CD70 and 4-1BB intragraft gene expression is a risk factor for acute cardiac allograft rejection in humans.	0.006356	1	0.00932	0.09419	1	3	CD27
Pubmed	24553842	Interleukin-32 isoforms: expression, interaction with interferon-regulated genes and clinical significance in chronically HIV-1-infected patients.	0.006356	1	0.00932	0.09419	1	3	IL32
Pubmed	30486830	Inhibition of skin carcinogenesis by suppression of NF-Œ∫B dependent ITGAV and TIMP-1 expression in IL-32Œ≥ overexpressed condition.	0.006356	1	0.00932	0.09419	1	3	IL32
Pubmed	20929858	Both thioredoxin 2 and glutaredoxin 2 contribute to the reduction of the mitochondrial 2-Cys peroxiredoxin Prx3.	0.006356	1	0.00932	0.09419	1	3	GLRX2
Pubmed	16210647	The chemokines CXCL9, CXCL10, and CXCL11 differentially stimulate G alpha i-independent signaling and actin responses in human intestinal myofibroblasts.	0.006356	1	0.00932	0.09419	1	3	CXCL9
Pubmed	8062452	Calreticulin is released from activated neutrophils and binds to C1q and mannan-binding protein.	0.006356	1	0.00932	0.09419	1	3	MBL2
Pubmed	15628301	[Progression of autosomic dominant polycystic kidney disease. Influence of endothelial NO synthase (ecNOS) and renin angiotensin system gene polymorphisms].	0.006356	1	0.00932	0.09419	1	3	AGT
Pubmed	25972108	Osteopontin, CCL5 and CXCL9 are independently associated with psoriasis, regardless of the presence of obesity.	0.006356	1	0.00932	0.09419	1	3	CXCL9
Pubmed	19880327	Suppressing IL-32 in monocytes impairs the induction of the proinflammatory cytokines TNFalpha and IL-1beta.	0.006356	1	0.00932	0.09419	1	3	IL32
Pubmed	23526587	Janus kinases 1 and 2 regulate chemokine-mediated integrin activation and na√Øve T-cell homing.	0.006356	1	0.00932	0.09419	1	3	CXCL12
Pubmed	24587276	Enhanced response of T cells from murine gammaherpesvirus 68-infected mice lacking the suppressor of T cell receptor signaling molecules Sts-1 and Sts-2.	0.006356	1	0.00932	0.09419	1	3	UBASH3A
Pubmed	10374265	Plakophilin 3--a novel cell-type-specific desmosomal plaque protein.	0.006356	1	0.00932	0.09419	1	3	PKP2
Pubmed	12202488	The calcium sensor protein visinin-like protein-1 modulates the surface expression and agonist sensitivity of the alpha 4beta 2 nicotinic acetylcholine receptor.	0.006356	1	0.00932	0.09419	1	3	VSNL1
Pubmed	7651387	Four subunits that are shared by the three classes of RNA polymerase are functionally interchangeable between Homo sapiens and Saccharomyces cerevisiae.	0.006356	1	0.00932	0.09419	1	3	POLR2K
Pubmed	23935190	CCR7 plays no appreciable role in trafficking of central memory CD4 T cells to lymph nodes.	0.006356	1	0.00932	0.09419	1	3	LTA
Pubmed	27073125	RNA-seq analysis of developing olfactory bulb projection neurons.	0.006356	1	0.00932	0.09419	1	3	NTS
Pubmed	11167813	Interleukin 6, tumour necrosis factor alpha and lymphotoxin alpha polymorphisms in monoclonal gammopathy of uncertain significance and multiple myeloma.	0.006356	1	0.00932	0.09419	1	3	LTA
Pubmed	37392019	Impairment of HIF-2Œ± Expression Induced the Compensatory Overexpression of the HIF-1Œ±/SDF-1 Axis to Promote Wound Healing.	0.006356	1	0.00932	0.09419	1	3	CXCL12
Pubmed	26367347	SRSF3 and hnRNP H1 regulate a splicing hotspot of HER2 in breast cancer cells.	0.006356	1	0.00932	0.09419	1	3	HNRNPH1
Pubmed	14660681	p8 improves pancreatic response to acute pancreatitis by enhancing the expression of the anti-inflammatory protein pancreatitis-associated protein I.	0.006356	1	0.00932	0.09419	1	3	REG3G
Pubmed	19783065	Paths reunited: Initiation of the classical and lectin pathways of complement activation.	0.006356	1	0.00932	0.09419	1	3	C2
Pubmed	34516427	Frequency of CCR5-Œî32, CCR2-64I and SDF1-3'A alleles in HIV-infected and uninfected patients in Istanbul, Turkey.	0.006356	1	0.00932	0.09419	1	3	CXCL12
Pubmed	23241877	Cutaneous tumors cease CXCL9/Mig production as a result of IFN-Œ≥-mediated immunoediting.	0.006356	1	0.00932	0.09419	1	3	CXCL9
Pubmed	28880262	Acceleration of pancreatic tumorigenesis under immunosuppressive microenvironment induced by Reg3g overexpression.	0.006356	1	0.00932	0.09419	1	3	REG3G
Pubmed	32302101	Inhibition of Excision of Oxidatively Generated Hydantoin DNA Lesions by NEIL1 by the Competitive Binding of the Nucleotide Excision Repair Factor XPC-RAD23B.	0.006356	1	0.00932	0.09419	1	3	RAD23B
Pubmed	14572794	Tumor necrosis factor-alpha, lymphotoxin-alpha, and interleukin-10 gene polymorphisms and restenosis after coronary artery stenting.	0.006356	1	0.00932	0.09419	1	3	LTA
Pubmed	10903763	CXCR3 expression and activation of eosinophils: role of IFN-gamma-inducible protein-10 and monokine induced by IFN-gamma.	0.006356	1	0.00932	0.09419	1	3	CXCL9
Pubmed	14643573	Impact of renin-angiotensin-aldosterone system gene variants on the severity of hypertension in patients with newly diagnosed hypertension.	0.006356	1	0.00932	0.09419	1	3	AGT
Pubmed	18339898	BCR-ABL1 alters SDF-1alpha-mediated adhesive responses through the beta2 integrin LFA-1 in leukemia cells.	0.006356	1	0.00932	0.09419	1	3	CXCL12
Pubmed	26463123	Molecular difference between WASP and N-WASP critical for chemotaxis of T-cells towards SDF-1Œ±.	0.006356	1	0.00932	0.09419	1	3	CXCL12
Pubmed	10915768	Ataxin-3, the MJD1 gene product, interacts with the two human homologs of yeast DNA repair protein RAD23, HHR23A and HHR23B.	0.006356	1	0.00932	0.09419	1	3	RAD23B
Pubmed	11574100	Polymorphic markers in MHC class II/III region: a study on Italian patients with myasthenia gravis.	0.006356	1	0.00932	0.09419	1	3	LTA
Pubmed	22479310	The myeloid receptor PILRŒ≤ mediates the balance of inflammatory responses through regulation of IL-27 production.	0.006356	1	0.00932	0.09419	1	3	IL27
Pubmed	19021695	Renin-angiotensin system gene polymorphisms and diastolic heart failure.	0.006356	1	0.00932	0.09419	1	3	AGT
Pubmed	9177220	CD27, a member of the tumor necrosis factor receptor family, induces apoptosis and binds to Siva, a proapoptotic protein.	0.006356	1	0.00932	0.09419	1	3	CD27
Pubmed	29133348	Nonpathogenic Colonization with Chlamydia in the Gastrointestinal Tract as Oral Vaccination for Inducing Transmucosal Protection.	0.006356	1	0.00932	0.09419	1	3	IGHM
Pubmed	27859042	HLA-G promotes myeloid-derived suppressor cell accumulation and suppressive activity during human pregnancy through engagement of the receptor ILT4.	0.006356	1	0.00932	0.09419	1	3	LILRB2
Pubmed	38242132	Complement in breast milk modifies offspring gut microbiota to promote infant health.	0.006356	1	0.00932	0.09419	1	3	IGHM
Pubmed	28108506	Biomarker Dynamics in B-cell Lymphoma: A Longitudinal Prospective Study of Plasma Samples Up to 25 Years before Diagnosis.	0.006356	1	0.00932	0.09419	1	3	CD27
Pubmed	18206727	Altered SDF-1/CXCR4 axis in patients with primary myelofibrosis and in the Gata1 low mouse model of the disease.	0.006356	1	0.00932	0.09419	1	3	CXCL12
Pubmed	11564800	Developmentally regulated changes in glucosidase II association with, and carbohydrate content of, the protein tyrosine phosphatase CD45.	0.006356	1	0.00932	0.09419	1	3	MBL2
Pubmed	11564802	Conventional and surrogate light chains differentially regulate Ig mu and Dmu heavy chain maturation and surface expression.	0.006356	1	0.00932	0.09419	1	3	IGHM
Pubmed	28062696	Prostaglandin E2 Inhibition of IL-27 Production in Murine Dendritic Cells: A Novel Mechanism That Involves IRF1.	0.006356	1	0.00932	0.09419	1	3	IL27
Pubmed	26787451	Purinergic P2Y6 receptors heterodimerize with angiotensin AT1 receptors to promote angiotensin II-induced hypertension.	0.006356	1	0.00932	0.09419	1	3	AGT
Pubmed	17034033	Expression and activation of alpha v beta 3 integrins by SDF-1/CXC12 increases the aggressiveness of prostate cancer cells.	0.006356	1	0.00932	0.09419	1	3	CXCL12
Pubmed	23408836	Cancer-produced metabolites of 5-lipoxygenase induce tumor-evoked regulatory B cells via peroxisome proliferator-activated receptor Œ±.	0.006356	1	0.00932	0.09419	1	3	IGHM
Pubmed	27160906	Lymphotoxin-Dependent B Cell-FRC Crosstalk Promotes De Novo Follicle Formation and Antibody Production following Intestinal Helminth Infection.	0.006356	1	0.00932	0.09419	1	3	LTB
Pubmed	20927107	A redox switch in angiotensinogen modulates angiotensin release.	0.006356	1	0.00932	0.09419	1	3	AGT
Pubmed	28120210	Renin-angiotensin system gene polymorphisms as potential modifiers of hypertrophic and dilated cardiomyopathy phenotypes.	0.006356	1	0.00932	0.09419	1	3	AGT
Pubmed	28035067	Long non-coding RNA AK058003, as a precursor of miR-15a, interacts with HuR to inhibit the expression of Œ≥-synuclein in hepatocellular carcinoma cells.	0.006356	1	0.00932	0.09419	1	3	SNCG
Pubmed	17541127	Recurrent in-stent restenosis is not associated with the angiotensin-converting enzyme D/I, angiotensinogen Thr174Met and Met235Thr, and the angiotensin-II receptor 1 A1166C polymorphism.	0.006356	1	0.00932	0.09419	1	3	AGT
Pubmed	14657014	Cochlin, a secreted von Willebrand factor type a domain-containing factor, is regulated by leukemia inhibitory factor in the uterus at the time of embryo implantation.	0.006356	1	0.00932	0.09419	1	3	COCH
Pubmed	32907933	Circulation of gut-preactivated na√Øve CD8+ T cells enhances antitumor immunity in B cell-defective mice.	0.006356	1	0.00932	0.09419	1	3	IGHM
Pubmed	23720810	IFN-Œ≥-producing effector CD8 T lymphocytes cause immune glomerular injury by recognizing antigen presented as immune complex on target tissue.	0.006356	1	0.00932	0.09419	1	3	IGHM
Pubmed	10639434	Mannose-binding lectin binds to a range of clinically relevant microorganisms and promotes complement deposition.	0.006356	1	0.00932	0.09419	1	3	MBL2
Pubmed	11359841	Accelerated nephrotoxic nephritis is exacerbated in C1q-deficient mice.	0.006356	1	0.00932	0.09419	1	3	C2
Pubmed	27217404	G-Protein-Coupled Receptor MrgD Is a Receptor for Angiotensin-(1-7) Involving Adenylyl Cyclase, cAMP, and Phosphokinase A.	0.006356	1	0.00932	0.09419	1	3	AGT
Pubmed	26666268	CHCHD10 mutations promote loss of mitochondrial cristae junctions with impaired mitochondrial genome maintenance and inhibition of apoptosis.	0.006356	1	0.00932	0.09419	1	3	CHCHD10
Pubmed	15932622	Genetic contribution of the tumour necrosis factor (TNF) B + 252*2/2 genotype, but not the TNFa,b microsatellite alleles, to systemic lupus erythematosus in Japanese patients.	0.006356	1	0.00932	0.09419	1	3	LTA
Pubmed	8962122	Molecular cloning and characterization of a murine pre-B-cell growth-stimulating factor/stromal cell-derived factor 1 receptor, a murine homolog of the human immunodeficiency virus 1 entry coreceptor fusin.	0.006356	1	0.00932	0.09419	1	3	CXCL12
Pubmed	20473944	Lymphotoxin-Œ≤ receptor activation by lymphotoxin-Œ±(1)Œ≤(2) and LIGHT promotes tumor growth in an NFŒ∫B-dependent manner.	0.006356	1	0.00932	0.09419	1	3	LTB
Pubmed	17083073	Renal haemodynamics are not related to genotypes in offspring of parents with essential hypertension.	0.006356	1	0.00932	0.09419	1	3	AGT
Pubmed	11964548	Chemokine receptor polymorphisms and GB virus C status in HIV-positive patients.	0.006356	1	0.00932	0.09419	1	3	CXCL12
Pubmed	33841438	Plasmacytoid Dendritic Cells Depletion and Elevation of IFN-Œ≥ Dependent Chemokines CXCL9 and CXCL10 in Children With Multisystem Inflammatory Syndrome.	0.006356	1	0.00932	0.09419	1	3	CXCL9
Pubmed	27329205	Association of serum levels of AngII, KLK1, and ACE/KLK1 polymorphisms with acute myocardial infarction induced by coronary artery stenosis.	0.006356	1	0.00932	0.09419	1	3	AGT
Pubmed	29351514	The ACE2/Angiotensin-(1-7)/MAS Axis of the Renin-Angiotensin System: Focus on Angiotensin-(1-7).	0.006356	1	0.00932	0.09419	1	3	AGT
Pubmed	29340880	GATA-3 is superior to GCDFP-15 and mammaglobin to identify primary and metastatic breast cancer.	0.006356	1	0.00932	0.09419	1	3	PIP
Pubmed	18758497	Polymorphisms of EDNRB, ATG, and ACE genes in salt-sensitive hypertension.	0.006356	1	0.00932	0.09419	1	3	AGT
Pubmed	21423208	IL-32Œ≥ inhibits cancer cell growth through inactivation of NF-Œ∫B and STAT3 signals.	0.006356	1	0.00932	0.09419	1	3	IL32
Pubmed	23732517	Aldose reductase inhibition enhances TRAIL-induced human colon cancer cell apoptosis through AKT/FOXO3a-dependent upregulation of death receptors.	0.006356	1	0.00932	0.09419	1	3	AKR1B1
Pubmed	16681991	Prolylcarboxypeptidase gene, chronic hypertension, and risk of preeclampsia.	0.006356	1	0.00932	0.09419	1	3	AGT
Pubmed	23201162	MicroRNA-137, an HMGA1 target, suppresses colorectal cancer cell invasion and metastasis in mice by directly targeting FMNL2.	0.006356	1	0.00932	0.09419	1	3	HMGA1
Pubmed	32424361	Infection-induced plasmablasts are a nutrient sink that impairs humoral immunity to malaria.	0.006356	1	0.00932	0.09419	1	3	IGHM
Pubmed	21035894	Serum concentration and interaction properties of MBL/ficolin associated protein-1.	0.006356	1	0.00932	0.09419	1	3	MBL2
Pubmed	30723173	Inhibition of T cell activation and function by the adaptor protein CIN85.	0.006356	1	0.00932	0.09419	1	3	UBASH3A
Pubmed	15894265	Deregulated BCL6 expression recapitulates the pathogenesis of human diffuse large B cell lymphomas in mice.	0.006356	1	0.00932	0.09419	1	3	IGHM
Pubmed	19710472	XBP-1-deficient plasmablasts show normal protein folding but altered glycosylation and lipid synthesis.	0.006356	1	0.00932	0.09419	1	3	IGHM
Pubmed	19708171	A study of three candidate genes for pre-eclampsia in a Sinhalese population from Sri Lanka.	0.006356	1	0.00932	0.09419	1	3	AGT
Pubmed	17687643	Akt plays an important role in breast cancer cell chemotaxis to CXCL12.	0.006356	1	0.00932	0.09419	1	3	CXCL12
Pubmed	25972099	Desmocollin-2 alone forms functional desmosomal plaques, with the plaque formation requiring the juxtamembrane region and plakophilins.	0.006356	1	0.00932	0.09419	1	3	PKP2
Pubmed	22978663	Aldose reductase inhibition prevents colon cancer growth by restoring phosphatase and tensin homolog through modulation of miR-21 and FOXO3a.	0.006356	1	0.00932	0.09419	1	3	AKR1B1
Pubmed	19710462	An accessory role for B cells in the IL-12-induced activation of resting mouse NK cells.	0.006356	1	0.00932	0.09419	1	3	IGHM
Pubmed	20411675	HIV infection and host genetic mutation among injecting drug-users of northeastern states of India.	0.006356	1	0.00932	0.09419	1	3	CXCL12
Pubmed	32046406	Expression and Functional Analysis of CXCL12 and Its Receptors in Human Term Trophoblast Cells.	0.006356	1	0.00932	0.09419	1	3	CXCL12
Pubmed	30652310	SP1-SYNE1-AS1-miR-525-5p feedback loop regulates Ang-II-induced cardiac hypertrophy.	0.006356	1	0.00932	0.09419	1	3	AGT
Pubmed	34167089	HMGA1 promotes gastric cancer growth and metastasis by transactivating SUZ12 and CCDC43 expression.	0.006356	1	0.00932	0.09419	1	3	HMGA1
Pubmed	15173164	Cooperation between mast cell carboxypeptidase A and the chymase mouse mast cell protease 4 in the formation and degradation of angiotensin II.	0.006356	1	0.00932	0.09419	1	3	AGT
Pubmed	25139998	Annexin 2-CXCL12 interactions regulate metastatic cell targeting and growth in the bone marrow.	0.006356	1	0.00932	0.09419	1	3	CXCL12
Pubmed	26067475	Sulphation of acetaminophen by the human cytosolic sulfotransferases: a systematic analysis.	0.006356	1	0.00932	0.09419	1	3	SULT1C4
Pubmed	38001512	Cancer-associated fibroblasts-derived CXCL12 enhances immune escape of bladder cancer through inhibiting P62-mediated autophagic degradation of PDL1.	0.006356	1	0.00932	0.09419	1	3	CXCL12
Pubmed	16112196	Extra-hepatic transcription of the human mannose-binding lectin gene (mbl2) and the MBL-associated serine protease 1-3 genes.	0.006356	1	0.00932	0.09419	1	3	MBL2
Pubmed	18819899	[Relationship of interleukin-1beta, tumor necrosis factors-beta and interleukin-10 gene polymorphisms with serum lipoprotein level in Chinese Han population in Guangdong Province].	0.006356	1	0.00932	0.09419	1	3	LTA
Pubmed	35030476	Associations between AGT, MTHFR, and VEGF gene polymorphisms and preeclampsia in the Chinese population.	0.006356	1	0.00932	0.09419	1	3	AGT
Pubmed	19520808	Activation of Wnt5A signaling is required for CXC chemokine ligand 12-mediated T-cell migration.	0.006356	1	0.00932	0.09419	1	3	CXCL12
Pubmed	20410296	Ascorbate synthesis pathway: dual role of ascorbate in bone homeostasis.	0.006356	1	0.00932	0.09419	1	3	AKR1B1
Pubmed	23673860	New MLLT10 gene recombinations in pediatric T-acute lymphoblastic leukemia.	0.006356	1	0.00932	0.09419	1	3	HNRNPH1
Pubmed	18830250	Association between renin-angiotensin system gene polymorphism and essential hypertension: a community-based study.	0.006356	1	0.00932	0.09419	1	3	AGT
Pubmed	28844715	Manumycin A suppresses exosome biogenesis and secretion via targeted inhibition of Ras/Raf/ERK1/2 signaling and hnRNP H1 in castration-resistant prostate cancer cells.	0.006356	1	0.00932	0.09419	1	3	HNRNPH1
Pubmed	11883950	Leucine zipper domain of HIV-1 gp41 interacted specifically with alpha-catenin.	0.006356	1	0.00932	0.09419	1	3	CTNNA1
Pubmed	30971491	Structural basis for auxiliary subunit KCTD16 regulation of the GABAB receptor.	0.006356	1	0.00932	0.09419	1	3	GABBR2
Pubmed	15980693	Causal pathways of the effects of age and the CCR5-Delta32, CCR2-64I, and SDF-1 3'A alleles on AIDS development.	0.006356	1	0.00932	0.09419	1	3	CXCL12
Pubmed	22288735	Angiotensin-converting enzyme 2 regulates renal atrial natriuretic peptide through angiotensin-(1-7).	0.006356	1	0.00932	0.09419	1	3	AGT
Pubmed	25425335	GATA-binding protein 3, gross cystic disease fluid protein-15 and mammaglobin have distinct prognostic implications in different invasive breast carcinoma subgroups.	0.006356	1	0.00932	0.09419	1	3	PIP
Pubmed	22069308	A novel role for interleukin-27 (IL-27) as mediator of intestinal epithelial barrier protection mediated via differential signal transducer and activator of transcription (STAT) protein signaling and induction of antibacterial and anti-inflammatory proteins.	0.006356	1	0.00932	0.09419	1	3	IL27
Pubmed	26416960	Reevaluating Œ±E-catenin monomer and homodimer functions by characterizing E-cadherin/Œ±E-catenin chimeras.	0.006356	1	0.00932	0.09419	1	3	CTNNA1
Pubmed	17763324	Host single-nucleotide polymorphisms and altered responses to inactivated influenza vaccine.	0.006356	1	0.00932	0.09419	1	3	MBL2
Pubmed	15905345	Renin-angiotensin system polymorphisms and coronary artery surgery patients.	0.006356	1	0.00932	0.09419	1	3	AGT
Pubmed	21602126	[Association of CCR5, CCR2 and SDF1 gene polymorphisms with HIV-1 infection in Chinese population: a meta-analysis].	0.006356	1	0.00932	0.09419	1	3	CXCL12
Pubmed	18855530	Clinical variables, not RAAS polymorphisms, predict blood pressure response to ACE inhibitors in Sardinians.	0.006356	1	0.00932	0.09419	1	3	AGT
Pubmed	18482426	Gamma-aminobutyric acid receptor genes and nicotine dependence: evidence for association from a case-control study.	0.006356	1	0.00932	0.09419	1	3	GABBR2
Pubmed	23011826	[Immunohistochemical characteristics of triple negative/basal-like breast cancer].	0.006356	1	0.00932	0.09419	1	3	PIP
Pubmed	18974301	(Pro)renin receptor promotes choroidal neovascularization by activating its signal transduction and tissue renin-angiotensin system.	0.006356	1	0.00932	0.09419	1	3	AGT
Pubmed	32475820	Diabetes enhances translation of Cd40 mRNA in murine retinal M√ºller glia via a 4E-BP1/2-dependent mechanism.	0.006356	1	0.00932	0.09419	1	3	EIF4EBP2
Pubmed	29050245	Von Hippel-Lindau regulates interleukin-32Œ≤ stability in ovarian cancer cells.	0.006356	1	0.00932	0.09419	1	3	IL32
Pubmed	23480300	Association between polymorphisms in the renin-angiotensin system genes and prevalence of spontaneously aborted fetuses.	0.006356	1	0.00932	0.09419	1	3	AGT
Pubmed	29686088	Iron promotes oxidative cell death caused by bisretinoids of retina.	0.006356	1	0.00932	0.09419	1	3	HEPH
Pubmed	15860756	Angiotensin II enhances interleukin-18 mediated inflammatory gene expression in vascular smooth muscle cells: a novel cross-talk in the pathogenesis of atherosclerosis.	0.006356	1	0.00932	0.09419	1	3	AGT
Pubmed	32083308	Reelin signaling modulates GABAB receptor function in the neocortex.	0.006356	1	0.00932	0.09419	1	3	GABBR2
Pubmed	26631482	The alternative complement pathway aids in vascular regression during the early stages of a murine model of proliferative retinopathy.	0.006356	1	0.00932	0.09419	1	3	MBL2
Pubmed	36319788	Association of candidate genes (ALR2, RAGE, and VEGF) polymorphisms with diabetic retinopathy in type 2 diabetic patients of Khyber Pakhtunkhwa, Pakistan.	0.006356	1	0.00932	0.09419	1	3	AKR1B1
Pubmed	25305322	Synaptic release of CCL5 storage vesicles triggers CXCR4 surface expression promoting CTL migration in response to CXCL12.	0.006356	1	0.00932	0.09419	1	3	CXCL12
Pubmed	17979184	N-glycosylation affects the adhesive function of E-Cadherin through modifying the composition of adherens junctions (AJs) in human breast carcinoma cell line MDA-MB-435.	0.006356	1	0.00932	0.09419	1	3	CTNNA1
Pubmed	12201365	The impact of polymorphisms in chemokine and chemokine receptors on outcomes in liver transplantation.	0.006356	1	0.00932	0.09419	1	3	CXCL12
Pubmed	36078100	IL-10 Producing B Cells Protect against LPS-Induced Murine Preterm Birth by Promoting PD1- and ICOS-Expressing T Cells.	0.006356	1	0.00932	0.09419	1	3	IGHM
Pubmed	15113590	Both Th2 and Th1 chemokines (TARC/CCL17, MDC/CCL22, and Mig/CXCL9) are elevated in sera from patients with atopic dermatitis.	0.006356	1	0.00932	0.09419	1	3	CXCL9
Pubmed	16188969	Distinct functional sites for human immunodeficiency virus type 1 and stromal cell-derived factor 1alpha on CXCR4 transmembrane helical domains.	0.006356	1	0.00932	0.09419	1	3	CXCL12
Pubmed	18337451	CXCL12/CXCR4 transactivates HER2 in lipid rafts of prostate cancer cells and promotes growth of metastatic deposits in bone.	0.006356	1	0.00932	0.09419	1	3	CXCL12
Pubmed	36342195	CCL24, CXCL9 and CXCL10 are increased in synovial fluid in patients with juvenile idiopathic arthritis requiring advanced treatment.	0.006356	1	0.00932	0.09419	1	3	CXCL9
Pubmed	22021194	Genome-wide methylation profiling in Crohn's disease identifies altered epigenetic regulation of key host defense mechanisms including the Th17 pathway.	0.006356	1	0.00932	0.09419	1	3	IL27
Pubmed	21638051	Association between polymorphisms of the renin-angiotensin system genes and breast cancer risk: a meta-analysis.	0.006356	1	0.00932	0.09419	1	3	AGT
Pubmed	22430249	IL-27 induction of IL-21 from human CD8+ T cells induces granzyme B in an autocrine manner.	0.006356	1	0.00932	0.09419	1	3	IL27
Pubmed	18760839	HIV-1-Tat potentiates CXCL12/stromal cell-derived factor 1-induced downregulation of membrane CXCR4 in T lymphocytes through protein kinase C zeta.	0.006356	1	0.00932	0.09419	1	3	CXCL12
Pubmed	16982922	A role for inflammatory mediators in the induction of immunoregulatory B cells.	0.006356	1	0.00932	0.09419	1	3	IGHM
Pubmed	15713215	Association of tumour necrosis factor-alpha, lymphotoxin-alpha and HLA-DRB1 gene polymorphisms with L√∂fgren's syndrome in Czech patients with sarcoidosis.	0.006356	1	0.00932	0.09419	1	3	LTA
Pubmed	22034493	B-cell aortic homing and atheroprotection depend on Id3.	0.006356	1	0.00932	0.09419	1	3	IGHM
Pubmed	25559603	Single nucleotide polymorphisms of CXCL9-11 chemokines are associated with liver fibrosis in HIV/HCV-coinfected patients.	0.006356	1	0.00932	0.09419	1	3	CXCL9
Pubmed	18292939	Csk homologous kinase inhibits CXCL12-CXCR4 signaling in neuroblastoma.	0.006356	1	0.00932	0.09419	1	3	CXCL12
Pubmed	19301256	FGF2 stimulates SDF-1 expression through the Erm transcription factor in Sertoli cells.	0.006356	1	0.00932	0.09419	1	3	CXCL12
Pubmed	20626297	Predominant interferon-Œ≥-mediated expression of CXCL9, CXCL10, and CCL5 proteins in the brain during chronic infection with Toxoplasma gondii in BALB/c mice resistant to development of toxoplasmic encephalitis.	0.006356	1	0.00932	0.09419	1	3	CXCL9
Pubmed	10698075	Experimental closed head injury: analysis of neurological outcome, blood-brain barrier dysfunction, intracranial neutrophil infiltration, and neuronal cell death in mice deficient in genes for pro-inflammatory cytokines.	0.006356	1	0.00932	0.09419	1	3	LTA
Pubmed	22916293	Involvement of the CXCR7/CXCR4/CXCL12 axis in the malignant progression of human neuroblastoma.	0.006356	1	0.00932	0.09419	1	3	CXCL12
Pubmed	37981211	miR-125a-5p/miR-125b-5p contributes to pathological activation of angiotensin II-AT1R in mouse distal convoluted tubule cells by the suppression of Atrap.	0.006356	1	0.00932	0.09419	1	3	AGT
Pubmed	17576040	Expression of the E-cadherin-catenins complex in sentinel node is related to tumor morphology but not to spread to nonsentinel nodes.	0.006356	1	0.00932	0.09419	1	3	CTNNA1
Pubmed	24960159	The deubiquitinase USP28 controls intestinal homeostasis and promotes colorectal cancer.	0.006356	1	0.00932	0.09419	1	3	USP28
Pubmed	24277834	Targeting CXCL12 from FAP-expressing carcinoma-associated fibroblasts synergizes with anti-PD-L1 immunotherapy in pancreatic cancer.	0.006356	1	0.00932	0.09419	1	3	CXCL12
Pubmed	16521052	Renin-angiotensin system gene polymorphisms: association with susceptibility to Henoch-Schonlein purpura and renal involvement.	0.006356	1	0.00932	0.09419	1	3	AGT
Pubmed	17240189	Distribution of CCR5delta32, CCR2-64I and SDF1-3'A and plasma levels of SDF-1 in HIV-1 seronegative North Indians.	0.006356	1	0.00932	0.09419	1	3	CXCL12
Pubmed	21846974	Podocytes of AT2 receptor knockout mice are protected from angiotensin II-mediated RAGE induction.	0.006356	1	0.00932	0.09419	1	3	AGT
Pubmed	22766105	Chemokine (CXC motif) ligand 9 serum levels in mixed cryoglobulinaemia are associated with circulating levels of IFN-gamma and TNF-alpha.	0.006356	1	0.00932	0.09419	1	3	CXCL9
Pubmed	8952516	Renin angiotensin system in development of mice and men.	0.006356	1	0.00932	0.09419	1	3	AGT
Pubmed	17565323	The influence of innate immunity gene receptors polymorphisms in renal transplant infections.	0.006356	1	0.00932	0.09419	1	3	MBL2
Pubmed	22022564	Nasopharyngeal bacterial colonization and gene polymorphisms of mannose-binding lectin and toll-like receptors 2 and 4 in infants.	0.006356	1	0.00932	0.09419	1	3	MBL2
Pubmed	24091662	Opposing effects of high- and low-molecular weight hyaluronan on CXCL12-induced CXCR4 signaling depend on CD44.	0.006356	1	0.00932	0.09419	1	3	CXCL12
Pubmed	25187652	Type I IFN induces IL-10 production in an IL-27-independent manner and blocks responsiveness to IFN-Œ≥ for production of IL-12 and bacterial killing in Mycobacterium tuberculosis-infected macrophages.	0.006356	1	0.00932	0.09419	1	3	IL27
Pubmed	26246398	CXCR4/CXCL12 signaling impacts enamel progenitor cell proliferation and motility in the dental stem cell niche.	0.006356	1	0.00932	0.09419	1	3	CXCL12
Pubmed	37164546	Circular RNA circSEMA5A facilitates colorectal cancer development by regulating microRNA-195-5p to target CCNE1 axis.	0.006356	1	0.00932	0.09419	1	3	SEMA5A
Pubmed	30089902	Neonatal selection by Toll-like receptor 5 influences long-term gut microbiota composition.	0.006356	1	0.00932	0.09419	1	3	REG3G
Pubmed	20304952	Dendritic cells produce CXCL13 and participate in the development of murine small intestine lymphoid tissues.	0.006356	1	0.00932	0.09419	1	3	LTA
Pubmed	14961561	Comparative cellular distribution of GABAA and GABAB receptors in the human basal ganglia: immunohistochemical colocalization of the alpha 1 subunit of the GABAA receptor, and the GABABR1 and GABABR2 receptor subunits.	0.006356	1	0.00932	0.09419	1	3	GABBR2
Pubmed	16393971	B cell antigen receptor and CD40 differentially regulate CD22 tyrosine phosphorylation.	0.006356	1	0.00932	0.09419	1	3	IGHM
Pubmed	17921816	The M235T polymorphism in the angiotensinogen gene is associated with the risk of malignant hypertension in white patients.	0.006356	1	0.00932	0.09419	1	3	AGT
Pubmed	18855658	Better CD4+ T cell recovery in Brazilian HIV-infected individuals under HAART due to cumulative carriage of SDF-1-3'A, CCR2-V64I, CCR5-D32 and CCR5-promoter 59029A/G polymorphisms.	0.006356	1	0.00932	0.09419	1	3	CXCL12
Pubmed	36898851	EBV-positive pyothorax-associated lymphoma expresses CXCL9 and CXCL10 chemokines that attract cytotoxic lymphocytes via CXCR3.	0.006356	1	0.00932	0.09419	1	3	CXCL9
Pubmed	25776744	The omentum is a site of protective IgM production during intracellular bacterial infection.	0.006356	1	0.00932	0.09419	1	3	LTA
Pubmed	34962618	Loss of USP28 and SPINT2 expression promotes cancer cell survival after whole genome doubling.	0.006356	1	0.00932	0.09419	1	3	USP28
Pubmed	11938025	Relationship between polymorphisms in the renin-angiotensin system and nephropathy in type 2 diabetic patients.	0.006356	1	0.00932	0.09419	1	3	AGT
Pubmed	7651535	Mutation responsible for the mouse pygmy phenotype in the developmentally regulated factor HMGI-C.	0.006356	1	0.00932	0.09419	1	3	HMGA1
Pubmed	34431162	Pseudogene HSPB1P1 contributes to renal cell carcinoma proliferation and metastasis by targeting miR-296-5p to regulate HMGA1 expression.	0.006356	1	0.00932	0.09419	1	3	HMGA1
Pubmed	16508038	Lack of the antioxidant glutathione peroxidase-1 does not increase atherosclerosis in C57BL/J6 mice fed a high-fat diet.	0.006356	1	0.00932	0.09419	1	3	GLRX2
Pubmed	28375674	The Inflammatory CXC Chemokines, GROŒ±high, IP-10low, and MIGlow, in Tumor Microenvironment Can Be Used as New Indicators for Non-small Cell Lung Cancer Progression.	0.006356	1	0.00932	0.09419	1	3	CXCL9
Pubmed	38922788	NAT10 Promotes Prostate Cancer Growth and Metastasis by Acetylating mRNAs of HMGA1 and KRT8.	0.006356	1	0.00932	0.09419	1	3	HMGA1
Pubmed	26305278	Synergistic effects of gene polymorphisms of the renin-angiotensin-aldosterone system on essential hypertension in Kazakhs in Xinjiang.	0.006356	1	0.00932	0.09419	1	3	AGT
Pubmed	26898758	Epigenetic modulation of a miR-296-5p:HMGA1 axis regulates Sox2 expression and glioblastoma stem cells.	0.006356	1	0.00932	0.09419	1	3	HMGA1
Pubmed	18239157	Angiotensin II type 1 receptor 1166C polymorphism is associated with abdominal aortic aneurysm in three independent cohorts.	0.006356	1	0.00932	0.09419	1	3	AGT
Pubmed	28038704	GATA3 expression in clinically useful groups of breast carcinoma: a comparison with GCDFP15 and mammaglobin for identifying paired primary and metastatic tumors.	0.006356	1	0.00932	0.09419	1	3	PIP
Pubmed	15607729	No inhibition of IL-27 signaling by soluble gp130.	0.006356	1	0.00932	0.09419	1	3	IL27
Pubmed	12429233	CD4 and CD8 T cells, but not B cells, are critical to the control of murine experimental autoimmune neuritis.	0.006356	1	0.00932	0.09419	1	3	IGHM
Pubmed	24175013	Skin injuries reduce survival and modulate corticosterone, C-reactive protein, complement component 3, IgM, and prostaglandin E 2 after whole-body reactor-produced mixed field (n + Œ≥-photons) irradiation.	0.006356	1	0.00932	0.09419	1	3	IGHM
Pubmed	12454231	Polymorphism of renin-angiotensin system genes in dialysis patients--association with cerebrovascular disease.	0.006356	1	0.00932	0.09419	1	3	AGT
Pubmed	11082147	Renin-angiotensin system polymorphisms and coronary events in familial hypercholesterolemia.	0.006356	1	0.00932	0.09419	1	3	AGT
Pubmed	17846797	Possible involvement of SDF-1alpha/CXCR4-DPPIV axis in TGF-beta1-induced enhancement of migratory potential in human peritoneal mesothelial cells.	0.006356	1	0.00932	0.09419	1	3	CXCL12
Pubmed	17409218	Nuclear factor-kappaB accounts for the repressor effects of high stromal cell-derived factor-1alpha levels on Tac1 expression in nontumorigenic breast cells.	0.006356	1	0.00932	0.09419	1	3	CXCL12
Pubmed	32035133	Arg kinase mediates CXCL12/CXCR4-induced invadopodia formation and invasion of glioma cells.	0.006356	1	0.00932	0.09419	1	3	CXCL12
Pubmed	20593422	Lectin complement pathway gene profile of donor and recipient determine the risk of bacterial infections after orthotopic liver transplantation.	0.006356	1	0.00932	0.09419	1	3	MBL2
Pubmed	23528817	CXCR4 negatively regulates keratinocyte proliferation in IL-23-mediated psoriasiform dermatitis.	0.006356	1	0.00932	0.09419	1	3	CXCL12
Pubmed	18637188	RAS gene polymorphisms, classical risk factors and the advent of coronary artery disease in the Portuguese population.	0.006356	1	0.00932	0.09419	1	3	AGT
Pubmed	12513040	Genetic variation in the renin-angiotensin system and abdominal adiposity in men: the Olivetti Prospective Heart Study.	0.006356	1	0.00932	0.09419	1	3	AGT
Pubmed	12770792	TNF and TNF receptor polymorphisms in Korean Behcet's disease patients.	0.006356	1	0.00932	0.09419	1	3	LTA
Pubmed	17723105	HMGA1 mediates the activation of the CRYAB promoter by BRG1.	0.006356	1	0.00932	0.09419	1	3	HMGA1
Pubmed	26150532	The B Cell-Stimulatory Cytokines BLyS and APRIL Are Elevated in Human Periodontitis and Are Required for B Cell-Dependent Bone Loss in Experimental Murine Periodontitis.	0.006356	1	0.00932	0.09419	1	3	IGHM
Pubmed	33362712	SDF-1Œ±/MicroRNA-134 Axis Regulates Nonfunctioning Pituitary Neuroendocrine Tumor Growth via Targeting VEGFA.	0.006356	1	0.00932	0.09419	1	3	CXCL12
Pubmed	12370187	Beta-arrestin2 is critically involved in CXCR4-mediated chemotaxis, and this is mediated by its enhancement of p38 MAPK activation.	0.006356	1	0.00932	0.09419	1	3	CXCL12
Pubmed	22685115	Myocardial CXCR4 expression is required for mesenchymal stem cell mediated repair following acute myocardial infarction.	0.006356	1	0.00932	0.09419	1	3	CXCL12
Pubmed	29568895	Abnormal expression of fibrosis markers, estrogen receptor Œ± and stromal derived factor‚Äë1/chemokine (C‚ÄëX‚ÄëC motif) receptor‚Äë4 axis in intrauterine adhesions.	0.006356	1	0.00932	0.09419	1	3	CXCL12
Pubmed	23794629	Macrophage scavenger receptor 1 (Msr1, SR-A) influences B cell autoimmunity by regulating soluble autoantigen concentration.	0.006356	1	0.00932	0.09419	1	3	IGHM
Pubmed	24416254	Stromal derived factor-1 (SDF-1) and its receptors CXCR4 and CXCR7 in endometrial cancer patients.	0.006356	1	0.00932	0.09419	1	3	CXCL12
Pubmed	29712774	eIF4E-Binding Proteins 1 and 2 Limit Macrophage Anti-Inflammatory Responses through Translational Repression of IL-10 and Cyclooxygenase-2.	0.006356	1	0.00932	0.09419	1	3	EIF4EBP2
Pubmed	37500741	Reg family proteins contribute to inflammation and pancreatic stellate cells activation in chronic pancreatitis.	0.006356	1	0.00932	0.09419	1	3	REG3G
Pubmed	39388457	Humoral and T-cell-mediated responses to an insect-specific flavivirus-based Zika virus vaccine candidate.	0.006356	1	0.00932	0.09419	1	3	IGHM
Pubmed	12071861	Novel homodimeric and heterodimeric rat gamma-hydroxybutyrate synthases that associate with the Golgi apparatus define a distinct subclass of aldo-keto reductase 7 family proteins.	0.006356	1	0.00932	0.09419	1	3	AKR7A3
Pubmed	17569879	Endothelin-1, but not Ang II, activates MAP kinases through c-Src independent Ras-Raf dependent pathways in vascular smooth muscle cells.	0.006356	1	0.00932	0.09419	1	3	AGT
Pubmed	19661268	HIV-1 Tat and heparan sulfate proteoglycan interaction: a novel mechanism of lymphocyte adhesion and migration across the endothelium.	0.006356	1	0.00932	0.09419	1	3	CXCL12
Pubmed	25839939	Genetic association of IL-6, TNF-Œ± and SDF-1 polymorphisms with serum cytokine levels in diabetic foot ulcer.	0.006356	1	0.00932	0.09419	1	3	CXCL12
Pubmed	33226141	Centrosome defects cause microcephaly by activating the 53BP1-USP28-TP53 mitotic surveillance pathway.	0.006356	1	0.00932	0.09419	1	3	USP28
Pubmed	30595545	Heterogeneous Expression of SDF1 Retains Actively Proliferating Neural Progenitors in the Capillary Compartment of the Niche.	0.006356	1	0.00932	0.09419	1	3	CXCL12
Pubmed	18832653	NKT-cell help to B lymphocytes can occur independently of cognate interaction.	0.006356	1	0.00932	0.09419	1	3	IGHM
Pubmed	24286662	Peripheral CD24hi CD27+ CD19+ B cells subset as a potential biomarker in na√Øve systemic lupus erythematosus.	0.006356	1	0.00932	0.09419	1	3	CD27
Pubmed	39365874	Proximity-dependent labeling identifies dendritic cells that drive the tumor-specific CD4+ T cell response.	0.006356	1	0.00932	0.09419	1	3	IL27
Pubmed	11865047	Caspase cleavage of initiation factor 4E-binding protein 1 yields a dominant inhibitor of cap-dependent translation and reveals a novel regulatory motif.	0.006356	1	0.00932	0.09419	1	3	EIF4EBP2
Pubmed	37534039	PlexinD1 signaling controls domain-specific dendritic development in newborn neurons in the postnatal olfactory bulb.	0.006356	1	0.00932	0.09419	1	3	SEMA3E
Pubmed	12611423	Renin-angiotensin-aldosterone system loci and multilocus interactions in young-onset essential hypertension.	0.006356	1	0.00932	0.09419	1	3	AGT
Pubmed	3899099	Aldehyde reductase isozymes in the mouse: evidence for two new loci and localization of Ahr-3 on chromosome 7.	0.006356	1	0.00932	0.09419	1	3	AKR1B1
Pubmed	20664169	Selective ablation of basophils in mice reveals their nonredundant role in acquired immunity against ticks.	0.006356	1	0.00932	0.09419	1	3	IGHM
Pubmed	40490799	Comprehensive analysis of immunoglobulin expression in the mouse brain from embryonic to adult stages.	0.006356	1	0.00932	0.09419	1	3	IGHM
Pubmed	22072715	PPARŒ¥ coordinates angiotensin II-induced senescence in vascular smooth muscle cells through PTEN-mediated inhibition of superoxide generation.	0.006356	1	0.00932	0.09419	1	3	AGT
Pubmed	23333075	Angiotensin II drives the production of tumor-promoting macrophages.	0.006356	1	0.00932	0.09419	1	3	AGT
Pubmed	25586789	Potential cell-specific functions of CXCR4 in atherosclerosis.	0.006356	1	0.00932	0.09419	1	3	CXCL12
Pubmed	36611995	The E3 Ligase TRIM25 Impairs Apoptotic Cell Death in Colon Carcinoma Cells via Destabilization of Caspase-7 mRNA: A Possible Role of hnRNPH1.	0.006356	1	0.00932	0.09419	1	3	HNRNPH1
Pubmed	19179419	Antimicrobial effects of interferon-inducible CXC chemokines against Bacillus anthracis spores and bacilli.	0.006356	1	0.00932	0.09419	1	3	CXCL9
Pubmed	33398678	A promising effect of zerumbone with improved anti-tumor-promoting inflammation activity of miR-34a in colorectal cancer cell lines.	0.006356	1	0.00932	0.09419	1	3	CXCL12
Pubmed	11709782	Associations of CCR5, CCR2, and stromal cell-derived factor 1 genotypes with human immunodeficiency virus disease progression in patients receiving nucleoside therapy.	0.006356	1	0.00932	0.09419	1	3	CXCL12
Pubmed	22542674	Distinct roles of neuroligin-1 and SynCAM1 in synapse formation and function in primary hippocampal neuronal cultures.	0.006356	1	0.00932	0.09419	1	3	NLGN1
Pubmed	26041535	B Lymphocytes Are Required during the Early Priming of CD4+ T Cells for Clearance of Pneumocystis Infection in Mice.	0.006356	1	0.00932	0.09419	1	3	IGHM
Pubmed	34502088	CRKL, AIFM3, AIF, BCL2, and UBASH3A during Human Kidney Development.	0.006356	1	0.00932	0.09419	1	3	UBASH3A
Pubmed	17532557	RNA interference-mediated knockdown of DNMT1 and DNMT3B induces CXCL12 expression in MCF-7 breast cancer and AsPC1 pancreatic carcinoma cell lines.	0.006356	1	0.00932	0.09419	1	3	CXCL12
Pubmed	21930967	TLR2-mediated production of IL-27 and chemokines by respiratory epithelial cells promotes bleomycin-induced pulmonary fibrosis in mice.	0.006356	1	0.00932	0.09419	1	3	IL27
Pubmed	28351328	Effect of EBI3 on radiation-induced immunosuppression of cervical cancer HeLa cells by regulating Treg cells through PD-1/PD-L1 pathway.	0.006356	1	0.00932	0.09419	1	3	EBI3
Pubmed	25318356	Regulatory T cells in B-cell-deficient and wild-type mice differ functionally and in expression of cell surface markers.	0.006356	1	0.00932	0.09419	1	3	IGHM
Pubmed	16919859	Mouse aldo-keto reductase AKR7A5 protects V79 cells against 4-hydroxynonenal-induced apoptosis.	0.006356	1	0.00932	0.09419	1	3	AKR7A3
Pubmed	32809973	EBV-induced gene 3 augments IL-23RŒ± protein expression through a chaperone calnexin.	0.006356	1	0.00932	0.09419	1	3	EBI3
Pubmed	18215130	Proteasome-dependent degradation of alpha-catenin is regulated by interaction with ARMc8alpha.	0.006356	1	0.00932	0.09419	1	3	CTNNA1
Pubmed	22554649	The genetic variation of CCR5, CXCR4 and SDF-1 in three Chinese ethnic populations.	0.006356	1	0.00932	0.09419	1	3	CXCL12
Pubmed	26824417	IL-32Œ∏ inhibits stemness and epithelial-mesenchymal transition of cancer stem cells via the STAT3 pathway in colon cancer.	0.006356	1	0.00932	0.09419	1	3	IL32
Pubmed	33131307	MicroRNA-133a-Dependent Inhibition of Proximal Tubule Angiotensinogen by Renal TNF (Tumor Necrosis Factor).	0.006356	1	0.00932	0.09419	1	3	AGT
Pubmed	33880537	ACE2, TMPRSS2, and L-SIGN Expression in Placentae From HIV-Positive Pregnancies Exposed to Antiretroviral Therapy-Implications for SARS-CoV-2 Placental Infection.	0.006356	1	0.00932	0.09419	1	3	CLEC4M
Pubmed	26910919	Elevated expression of IFN-inducible CXCR3 ligands predicts poor prognosis in patients with non-metastatic clear-cell renal cell carcinoma.	0.006356	1	0.00932	0.09419	1	3	CXCL9
Pubmed	29072292	IL-1R8 is a checkpoint in NK cells regulating anti-tumour and anti-viral activity.	0.006356	1	0.00932	0.09419	1	3	IL1RAPL1
Pubmed	20388788	The effect of CXCL12 processing on CD34+ cell migration in myeloproliferative neoplasms.	0.006356	1	0.00932	0.09419	1	3	CXCL12
Pubmed	15681827	Circulating CD26 is negatively associated with inflammation in human and experimental arthritis.	0.006356	1	0.00932	0.09419	1	3	CXCL12
Pubmed	28819174	Interleukin-17 receptor A (IL-17RA) as a central regulator of the protective immune response against Giardia.	0.006356	1	0.00932	0.09419	1	3	MBL2
Pubmed	11290788	Interaction properties of human mannan-binding lectin (MBL)-associated serine proteases-1 and -2, MBL-associated protein 19, and MBL.	0.006356	1	0.00932	0.09419	1	3	MBL2
Pubmed	25501629	Identification and distribution of developing innate lymphoid cells in the fetal mouse intestine.	0.006356	1	0.00932	0.09419	1	3	LTA
Pubmed	17157384	Influence of candidate susceptibility genes on tuberculosis in a high endemic region.	0.006356	1	0.00932	0.09419	1	3	MBL2
Pubmed	23923031	BAFF controls neural cell survival through BAFF receptor.	0.006356	1	0.00932	0.09419	1	3	IGHM
Pubmed	31819031	Bach2 deficiency leads autoreactive B cells to produce IgG autoantibodies and induce lupus through a T cell-dependent extrafollicular pathway.	0.006356	1	0.00932	0.09419	1	3	IGHM
Pubmed	21725974	Genome-wide transcriptional profiling analysis of all trans retinoic acid-treated tongue carcinoma SCC-9 cells.	0.006356	1	0.00932	0.09419	1	3	IL32
Pubmed	29277264	Proteomics and bioinformatics analysis of altered protein expression in the placental villous tissue from early recurrent miscarriage patients.	0.006356	1	0.00932	0.09419	1	3	AGT
Pubmed	27546791	53BP1 Integrates DNA Repair and p53-Dependent Cell Fate Decisions via Distinct Mechanisms.	0.006356	1	0.00932	0.09419	1	3	USP28
Pubmed	33952457	Involvement of Galectin-1 Tumor Microenvironment in Radiosensitivity.	0.006356	1	0.00932	0.09419	1	3	IGHM
Pubmed	15498133	[Gene polymorphisms of rennin-angiotensin system and coronary artery thrombosis disease].	0.006356	1	0.00932	0.09419	1	3	AGT
Pubmed	9734359	Xeroderma pigmentosum group C protein complex is the initiator of global genome nucleotide excision repair.	0.006356	1	0.00932	0.09419	1	3	RAD23B
Pubmed	39076972	USP28 protects development of inflammation in mouse intestine by regulating STAT5 phosphorylation and IL22 production in T lymphocytes.	0.006356	1	0.00932	0.09419	1	3	USP28
Pubmed	19034549	Prediction of the metabolic syndrome status based on dietary and genetic parameters, using Random Forest.	0.006356	1	0.00932	0.09419	1	3	LTA
Pubmed	20111715	Phospholipase C gamma 2 is critical for development of a murine model of inflammatory arthritis by affecting actin dynamics in dendritic cells.	0.006356	1	0.00932	0.09419	1	3	IGHM
Pubmed	22422886	CD27 stimulation promotes the frequency of IL-7 receptor-expressing memory precursors and prevents IL-12-mediated loss of CD8(+) T cell memory in the absence of CD4(+) T cell help.	0.006356	1	0.00932	0.09419	1	3	CD27
Pubmed	31869396	Herpes simplex encephalitis in adult patients with MASP-2 deficiency.	0.006356	1	0.00932	0.09419	1	3	MBL2
Pubmed	16968900	Oncogenic role of Pax5 in the T-lymphoid lineage upon ectopic expression from the immunoglobulin heavy-chain locus.	0.006356	1	0.00932	0.09419	1	3	IGHM
Pubmed	24548137	The CXCR4/SDF1 axis improves muscle regeneration through MMP-10 activity.	0.006356	1	0.00932	0.09419	1	3	CXCL12
Pubmed	31570816	No association of HLA-DRB1 and TNF alleles in Mexican patients with autoimmune hepatitis.	0.006356	1	0.00932	0.09419	1	3	LTA
Pubmed	20196780	Altered SDF-1-mediated differentiation of bone marrow-derived endothelial progenitor cells in diabetes mellitus.	0.006356	1	0.00932	0.09419	1	3	CXCL12
Pubmed	19733287	Polymorphisms in thrombophilia and renin-angiotensin system pathways, preterm delivery, and evidence of placental hemorrhage.	0.006356	1	0.00932	0.09419	1	3	AGT
Pubmed	33119507	Cellular taxonomy and spatial organization of the murine ventral posterior hypothalamus.	0.006356	1	0.00932	0.09419	1	3	NTS
Pubmed	17989230	Alpha-catenin is essential in intestinal adenoma formation.	0.006356	1	0.00932	0.09419	1	3	CTNNA1
Pubmed	29867121	Cross-talk among HMGA1 and FoxO1 in control of nuclear insulin signaling.	0.006356	1	0.00932	0.09419	1	3	HMGA1
Pubmed	20015995	HIV-1 Nef inhibits ruffles, induces filopodia, and modulates migration of infected lymphocytes.	0.006356	1	0.00932	0.09419	1	3	CXCL12
Pubmed	23662819	Complement polymorphisms and cognitive dysfunction after carotid endarterectomy.	0.006356	1	0.00932	0.09419	1	3	MBL2
Pubmed	25366156	Splicing variants of NOL4 differentially regulate the transcription activity of Mlr1 and Mlr2 in cultured cells.	0.006356	1	0.00932	0.09419	1	3	LCORL
Pubmed	17303612	Genetic polymorphisms of mannan binding lectin (MBL), serum levels of MBL, the MBL associated serine protease and H-ficolin in patients with Crohn's disease.	0.006356	1	0.00932	0.09419	1	3	MBL2
Pubmed	23311761	The migration of neural progenitor cell mediated by SDF-1 is NF-Œ∫B/HIF-1Œ± dependent upon hypoxia.	0.006356	1	0.00932	0.09419	1	3	CXCL12
Pubmed	20145135	Heterogeneous nuclear ribonucleoprotein H blocks MST2-mediated apoptosis in cancer cells by regulating A-Raf transcription.	0.006356	1	0.00932	0.09419	1	3	HNRNPH1
Pubmed	24659862	IL-27 activates human trophoblasts to express IP-10 and IL-6: implications in the immunopathophysiology of preeclampsia.	0.006356	1	0.00932	0.09419	1	3	IL27
Pubmed	16088850	Renin-angiotensin system gene polymorphisms and premature coronary heart disease.	0.006356	1	0.00932	0.09419	1	3	AGT
Pubmed	10882776	Expression of complement messenger RNAs by human endothelial cells.	0.006356	1	0.00932	0.09419	1	3	C7
Pubmed	19866343	CD40-activated B cells from patients with systemic lupus erythematosus can be modulated by therapeutic immunoglobulins in vitro.	0.006356	1	0.00932	0.09419	1	3	CD27
Pubmed	30389500	The role of STAT3/mTOR-regulated autophagy in angiotensin II-induced senescence of human glomerular mesangial cells.	0.006356	1	0.00932	0.09419	1	3	AGT
Pubmed	17434141	Fatty acid represses insulin receptor gene expression by impairing HMGA1 through protein kinase Cepsilon.	0.006356	1	0.00932	0.09419	1	3	HMGA1
Pubmed	10882729	Identification and characterization of two members of a novel class of the interleukin-1 receptor (IL-1R) family. Delineation of a new class of IL-1R-related proteins based on signaling.	0.006356	1	0.00932	0.09419	1	3	IL1RAPL1
Pubmed	15076247	Prevalence of chemokine and chemokine receptor polymorphisms in seroprevalent children with symptomatic HIV-1 infection in the United States.	0.006356	1	0.00932	0.09419	1	3	CXCL12
Pubmed	29131149	Three-dimensional map of nonhematopoietic bone and bone-marrow cells and molecules.	0.006356	1	0.00932	0.09419	1	3	CXCL12
Pubmed	18566211	alpha-Catenin overrides Src-dependent activation of beta-catenin oncogenic signaling.	0.006356	1	0.00932	0.09419	1	3	CTNNA1
Pubmed	22613715	Œ≥-Aminobutyric acid type B (GABAB) receptor expression is needed for inhibition of N-type (Cav2.2) calcium channels by analgesic Œ±-conotoxins.	0.006356	1	0.00932	0.09419	1	3	GABBR2
Pubmed	37306827	FOXC1 Promotes Osteoblastic Differentiation of Bone Marrow Mesenchymal Stem Cells via the Dnmt3b/CXCL12 Axis.	0.006356	1	0.00932	0.09419	1	3	CXCL12
Pubmed	18774952	Mn2+ regulates myeloma cell adhesion differently than the proadhesive cytokines HGF, IGF-1, and SDF-1alpha.	0.006356	1	0.00932	0.09419	1	3	CXCL12
Pubmed	20810571	CXCL9 and CXCL11 chemokines modulation by peroxisome proliferator-activated receptor-alpha agonists secretion in Graves' and normal thyrocytes.	0.006356	1	0.00932	0.09419	1	3	CXCL9
Pubmed	24586072	The role of SRC1 and SRC2 in steroid-induced SDF1 expression in normal and ectopic endometrium.	0.006356	1	0.00932	0.09419	1	3	CXCL12
Pubmed	16037394	G-CSF potently inhibits osteoblast activity and CXCL12 mRNA expression in the bone marrow.	0.006356	1	0.00932	0.09419	1	3	CXCL12
Pubmed	18239384	Renin-angiotensin system gene polymorphisms and atrial fibrillation: a regression approach for the detection of gene-gene interactions in a large hospitalized population.	0.006356	1	0.00932	0.09419	1	3	AGT
Pubmed	19011954	Activation of ERK5 in angiotensin II-induced hypertrophy of human aortic smooth muscle cells.	0.006356	1	0.00932	0.09419	1	3	AGT
Pubmed	11116142	Roles of Meltrin beta /ADAM19 in the processing of neuregulin.	0.006356	1	0.00932	0.09419	1	3	ADAM19
Pubmed	34949159	Long non-coding RNA HCG11 enhances osteosarcoma phenotypes by sponging miR-1245b-5p that directly inhibits plakophilin 2.	0.006356	1	0.00932	0.09419	1	3	PKP2
Pubmed	16206074	Stromal cell-derived factor-1 genotype, coreceptor tropism, and HIV type 1 disease progression.	0.006356	1	0.00932	0.09419	1	3	CXCL12
Pubmed	16954370	B-1 B lymphocytes require Blimp-1 for immunoglobulin secretion.	0.006356	1	0.00932	0.09419	1	3	IGHM
Pubmed	37380765	Circuit coordination of opposing neuropeptide and neurotransmitter signals.	0.006356	1	0.00932	0.09419	1	3	NTS
Pubmed	9168809	M-cadherin-mediated cell adhesion and complex formation with the catenins in myogenic mouse cells.	0.006356	1	0.00932	0.09419	1	3	CTNNA1
Pubmed	26162758	Distinct and synergistic roles of FcŒ≥RIIB deficiency and 129 strain-derived SLAM family proteins in the development of spontaneous germinal centers and autoimmunity.	0.006356	1	0.00932	0.09419	1	3	IGHM
Pubmed	24430363	Impact of chemokines CCR5‚àÜ32, CXCL12G801A, and CXCR2C1208T on bladder cancer susceptibility in north Indian population.	0.006356	1	0.00932	0.09419	1	3	CXCL12
Pubmed	19770513	B cells produce pathogenic antibodies and impair recovery after spinal cord injury in mice.	0.006356	1	0.00932	0.09419	1	3	IGHM
Pubmed	29725819	Senataxin mutations elicit motor neuron degeneration phenotypes and yield TDP-43 mislocalization in ALS4 mice and human patients.	0.006356	1	0.00932	0.09419	1	3	HNRNPH1
Pubmed	22048769	Cannabinoid receptor 2 is critical for the homing and retention of marginal zone B lineage cells and for efficient T-independent immune responses.	0.006356	1	0.00932	0.09419	1	3	IGHM
Pubmed	9021175	Immunodeficient and immunosuppressed mice as models to test anti-Pneumocystis carinii drugs.	0.006356	1	0.00932	0.09419	1	3	IGHM
Pubmed	8387893	Mice deficient for the 55 kd tumor necrosis factor receptor are resistant to endotoxic shock, yet succumb to L. monocytogenes infection.	0.006356	1	0.00932	0.09419	1	3	LTA
Pubmed	23129765	Contrasting effects of Œ±-synuclein and Œ≥-synuclein on the phenotype of cysteine string protein Œ± (CSPŒ±) null mutant mice suggest distinct function of these proteins in neuronal synapses.	0.006356	1	0.00932	0.09419	1	3	SNCG
Pubmed	17675254	Expression of IL-27 p28 by Theiler's virus-infected macrophages depends on TLR3 and TLR7 activation of JNK-MAP-kinases.	0.006356	1	0.00932	0.09419	1	3	IL27
Pubmed	22193458	MAOA, MTHFR, and TNF-Œ≤ genes polymorphisms and personality traits in the pathogenesis of migraine.	0.006356	1	0.00932	0.09419	1	3	LTA
Pubmed	24114327	Interleukin-32Œ≤ stimulates migration of MDA-MB-231 and MCF-7cells via the VEGF-STAT3 signaling pathway.	0.006356	1	0.00932	0.09419	1	3	IL32
Pubmed	26922678	Interleukin-35 attenuates collagen-induced arthritis through suppression of vascular endothelial growth factor and its receptors.	0.006356	1	0.00932	0.09419	1	3	EBI3
Pubmed	23429442	High expression of the "A Disintegrin And Metalloprotease" 19 (ADAM19), a sheddase for TNF-Œ± in the mucosa of patients with inflammatory bowel diseases.	0.006356	1	0.00932	0.09419	1	3	ADAM19
Pubmed	28341747	Gut symbiotic microbes imprint intestinal immune cells with the innate receptor SLAMF4 which contributes to gut immune protection against enteric pathogens.	0.006356	1	0.00932	0.09419	1	3	LTA
Pubmed	26715277	Inflammatory CXCL12-CXCR4/CXCR7 axis mediates G-protein signaling pathway to influence the invasion and migration of nasopharyngeal carcinoma cells.	0.006356	1	0.00932	0.09419	1	3	CXCL12
Pubmed	17038526	Shear flow-dependent integration of apical and subendothelial chemokines in T-cell transmigration: implications for locomotion and the multistep paradigm.	0.006356	1	0.00932	0.09419	1	3	CXCL12
Pubmed	17277148	TLR9 signaling in B cells determines class switch recombination to IgG2a.	0.006356	1	0.00932	0.09419	1	3	IGHM
Pubmed	19782519	Multilocus analysis in candidate genes ACE, AGT, and AGTR1 and predisposition to peripheral arterial disease: role of ACE D/-240T haplotype.	0.006356	1	0.00932	0.09419	1	3	AGT
Pubmed	31752959	Pre-metastatic niche triggers SDF-1/CXCR4 axis and promotes organ colonisation by hepatocellular circulating tumour cells via downregulation of Prrx1.	0.006356	1	0.00932	0.09419	1	3	CXCL12
Pubmed	27857173	Endotoxemia contributes to CD27+ memory B-cell apoptosis via enhanced sensitivity to Fas ligation in patients with Cirrhosis.	0.006356	1	0.00932	0.09419	1	3	CD27
Pubmed	36442624	Inhibition of deubiquitinase USP28 attenuates cyst growth in autosomal dominant polycystic kidney disease.	0.006356	1	0.00932	0.09419	1	3	USP28
Pubmed	26282582	SRSF1 and hnRNP H antagonistically regulate splicing of COLQ exon 16 in a congenital myasthenic syndrome.	0.006356	1	0.00932	0.09419	1	3	HNRNPH1
Pubmed	19503013	No evidence for association between the renin-angiotensin-aldosterone system and otosclerosis in a large Belgian-Dutch population.	0.006356	1	0.00932	0.09419	1	3	AGT
Pubmed	28255268	Regulatory Axis of miR-195/497 and HMGA1-Id3 Governs Muscle Cell Proliferation and Differentiation.	0.006356	1	0.00932	0.09419	1	3	HMGA1
Pubmed	18760274	Synergistic effect of osmotic and oxidative stress in slow-developing cataract formation.	0.006356	1	0.00932	0.09419	1	3	AKR1B1
Pubmed	28280243	Epstein-Barr virus-induced gene 3 (EBI3) can mediate IL-6 trans-signaling.	0.006356	1	0.00932	0.09419	1	3	EBI3
Pubmed	12707343	A role of CXC chemokine ligand 12/stromal cell-derived factor-1/pre-B cell growth stimulating factor and its receptor CXCR4 in fetal and adult T cell development in vivo.	0.006356	1	0.00932	0.09419	1	3	CXCL12
Pubmed	15754978	Distribution of CCR5-delta32, CCR2-64I, and SDF1-3'A mutations in populations from the Brazilian Amazon region.	0.006356	1	0.00932	0.09419	1	3	CXCL12
Pubmed	32374043	Differential activity and selectivity of N-terminal modified CXCL12 chemokines at the CXCR4 and ACKR3 receptors.	0.006356	1	0.00932	0.09419	1	3	CXCL12
Pubmed	26671981	Nanoscale organization and dynamics of the siglec CD22 cooperate with the cytoskeleton in restraining BCR signalling.	0.006356	1	0.00932	0.09419	1	3	IGHM
Pubmed	23360826	Lymphotoxin-Œ± is a novel adiponectin expression suppressor following myocardial ischemia/reperfusion.	0.006356	1	0.00932	0.09419	1	3	LTA
Pubmed	22179111	Semaphorin 3E-Plexin-D1 signaling controls pathway-specific synapse formation in the striatum.	0.006356	1	0.00932	0.09419	1	3	SEMA3E
Pubmed	23891538	IFN-Œ≥-induced IL-27 and IL-27p28 expression are differentially regulated through JNK MAPK and PI3K pathways independent of Jak/STAT in human monocytic cells.	0.006356	1	0.00932	0.09419	1	3	IL27
Pubmed	11988632	Distribution of HIV-1 resistance-conferring polymorphic alleles SDF-1-3'A, CCR2-64I and CCR5-Delta32 in diverse populations of Andhra Pradesh, South India.	0.006356	1	0.00932	0.09419	1	3	CXCL12
Pubmed	21964561	The role of SDF-1Œ±/Rac pathway in the regulation of endothelial progenitor cell polarity; homing and expression of Rac1, Rac2 during endothelial repair.	0.006356	1	0.00932	0.09419	1	3	CXCL12
Pubmed	19468301	Neo-lymphoid aggregates in the adult liver can initiate potent cell-mediated immunity.	0.006356	1	0.00932	0.09419	1	3	LTA
Pubmed	10229798	Cutting edge: C1q protects against the development of glomerulonephritis independently of C3 activation.	0.006356	1	0.00932	0.09419	1	3	C2
Pubmed	20557420	Decreased GABA(B) receptors in the cingulate cortex and fusiform gyrus in autism.	0.006356	1	0.00932	0.09419	1	3	GABBR2
Pubmed	15353577	No association between renin-angiotensin system gene polymorphisms and early and long-term allograft dysfunction in kidney transplant recipients.	0.006356	1	0.00932	0.09419	1	3	AGT
Pubmed	21724832	Semaphorin 3E-Plexin-D1 signaling regulates VEGF function in developmental angiogenesis via a feedback mechanism.	0.006356	1	0.00932	0.09419	1	3	SEMA3E
Pubmed	22310064	Polymorphisms of LTA, LGALS2, and PSMA6 genes and coronary atherosclerosis: a pathological study of 1503 consecutive autopsy cases.	0.006356	1	0.00932	0.09419	1	3	LTA
Pubmed	20133349	Arterial and venous thrombosis is associated with different angiogenic cytokine patterns in patients with antiphospholipid syndrome.	0.006356	1	0.00932	0.09419	1	3	CXCL12
Pubmed	21496646	The AAA+ ATPase Thorase regulates AMPA receptor-dependent synaptic plasticity and behavior.	0.006356	1	0.00932	0.09419	1	3	ATAD1
Pubmed	23707238	Angiotensin II contributes to diabetic renal dysfunction in rodents and humans via Notch1/Snail pathway.	0.006356	1	0.00932	0.09419	1	3	AGT
Pubmed	21229326	UBE2W interacts with FANCL and regulates the monoubiquitination of Fanconi anemia protein FANCD2.	0.006356	1	0.00932	0.09419	1	3	UBE2W
Pubmed	6762206	Biochemical genetics of aldehyde reductase in the mouse: Ahr-1--a new locus linked to the alcohol dehydrogenase gene complex on chromosome 3.	0.006356	1	0.00932	0.09419	1	3	AKR1B1
Pubmed	26414794	CXCL12/CXCR4 activation by cancer-associated fibroblasts promotes integrin Œ≤1 clustering and invasiveness in gastric cancer.	0.006356	1	0.00932	0.09419	1	3	CXCL12
Pubmed	30738798	Stromal cell-derived factor-1Œ± signals via the endothelium to protect the heart against ischaemia-reperfusion injury.	0.006356	1	0.00932	0.09419	1	3	CXCL12
Pubmed	16061119	Genotypic interactions of renin-angiotensin system genes in myocardial infarction.	0.006356	1	0.00932	0.09419	1	3	AGT
Pubmed	29642930	Neuropeptide regulation of adaptive immunity in the tibia fracture model of complex regional pain syndrome.	0.006356	1	0.00932	0.09419	1	3	IGHM
Pubmed	22358057	Increased expression of Cxcr3 and its ligands, Cxcl9 and Cxcl10, during the development of alopecia areata in the mouse.	0.006356	1	0.00932	0.09419	1	3	CXCL9
Pubmed	15657949	Virus infection-associated bone marrow B cell depletion and impairment of humoral immunity to heterologous infection mediated by TNF-alpha/LTalpha.	0.006356	1	0.00932	0.09419	1	3	LTA
Pubmed	27217145	Conditional ablation of neuroligin-1 in CA1 pyramidal neurons blocks LTP by a cell-autonomous NMDA receptor-independent mechanism.	0.006356	1	0.00932	0.09419	1	3	NLGN1
Pubmed	12949720	Duodenal cytochrome b and hephaestin expression in patients with iron deficiency and hemochromatosis.	0.006356	1	0.00932	0.09419	1	3	HEPH
Pubmed	11577832	Angiotensin-related genes involved in essential hypertension: allelic distribution in an Italian population sample.	0.006356	1	0.00932	0.09419	1	3	AGT
Pubmed	20400443	Desmosomal gene analysis in arrhythmogenic right ventricular dysplasia/cardiomyopathy: spectrum of mutations and clinical impact in practice.	0.006356	1	0.00932	0.09419	1	3	PKP2
Pubmed	8132347	Tumor necrosis factor alpha (TNF-alpha) and TNF-beta and their receptors in experimental cutaneous leishmaniasis.	0.006356	1	0.00932	0.09419	1	3	LTA
Pubmed	12888330	Association of two polymorphisms of tumor necrosis factor gene with acute severe pancreatitis.	0.006356	1	0.00932	0.09419	1	3	LTA
Pubmed	14585839	Structure of the ubiquitin-interacting motif of S5a bound to the ubiquitin-like domain of HR23B.	0.006356	1	0.00932	0.09419	1	3	RAD23B
Pubmed	37802686	Angiotensin-(1-7) attenuates SARS-CoV2 spike protein-induced interleukin-6 and interleukin-8 production in alveolar epithelial cells through activation of Mas receptor.	0.006356	1	0.00932	0.09419	1	3	AGT
Pubmed	18653785	A crosstalk between intracellular CXCR7 and CXCR4 involved in rapid CXCL12-triggered integrin activation but not in chemokine-triggered motility of human T lymphocytes and CD34+ cells.	0.006356	1	0.00932	0.09419	1	3	CXCL12
Pubmed	16174723	The valine allele of the V89L polymorphism in the 5-alpha-reductase gene confers a reduced risk for hypospadias.	0.006356	1	0.00932	0.09419	1	3	AKR1B1
Pubmed	37767784	mAb therapy controls CNS-resident lyssavirus infection via a CD4 T cell-dependent mechanism.	0.006356	1	0.00932	0.09419	1	3	IGHM
Pubmed	27628063	Osmotic expression of aldose reductase in retinal pigment epithelial cells: involvement of NFAT5.	0.006356	1	0.00932	0.09419	1	3	AKR1B1
Pubmed	21856785	MicroRNA-126 modulates endothelial SDF-1 expression and mobilization of Sca-1(+)/Lin(-) progenitor cells in ischaemia.	0.006356	1	0.00932	0.09419	1	3	CXCL12
Pubmed	22952422	Stromal cell-derived factor 1Œ± mediates resistance to mTOR-directed therapy in pancreatic cancer.	0.006356	1	0.00932	0.09419	1	3	CXCL12
Pubmed	12865608	Middle cerebral artery stenosis in type II diabetic Chinese patients is associated with conventional risk factors but not with polymorphisms of the renin-angiotensin system genes.	0.006356	1	0.00932	0.09419	1	3	AGT
Pubmed	31076808	RPSAP52 lncRNA is overexpressed in pituitary tumors and promotes cell proliferation by acting as miRNA sponge for HMGA proteins.	0.006356	1	0.00932	0.09419	1	3	HMGA1
Pubmed	25176527	Soluble interleukin-6 receptor is elevated during influenza A virus infection and mediates the IL-6 and IL-32 inflammatory cytokine burst.	0.006356	1	0.00932	0.09419	1	3	IL32
Pubmed	15113900	Migration of antigen-specific T cells away from CXCR4-binding human immunodeficiency virus type 1 gp120.	0.006356	1	0.00932	0.09419	1	3	CXCL12
Pubmed	11709400	Angiotensin receptors: signaling, vascular pathophysiology, and interactions with ceramide.	0.006356	1	0.00932	0.09419	1	3	AGT
Pubmed	24574213	Reciprocal activation of CD4+ T cells and synovial fibroblasts by stromal cell-derived factor 1 promotes RANKL expression and osteoclastogenesis in rheumatoid arthritis.	0.006356	1	0.00932	0.09419	1	3	CXCL12
Pubmed	33529646	Alternating sources of perisomatic inhibition during behavior.	0.006356	1	0.00932	0.09419	1	3	SNCG
Pubmed	14500990	Polymorphism of angiotensin-converting enzyme, angiotensinogen, and apolipoprotein E genes in Korean patients with cerebral infarction.	0.006356	1	0.00932	0.09419	1	3	AGT
Pubmed	34083450	Heterogeneity of meningeal B cells reveals a lymphopoietic niche at the CNS borders.	0.006356	1	0.00932	0.09419	1	3	CXCL12
Pubmed	15753758	Polymorphisms in CD14, mannose-binding lectin, and Toll-like receptor-2 are associated with increased prevalence of infection in critically ill adults.	0.006356	1	0.00932	0.09419	1	3	MBL2
Pubmed	21602493	Inflammatory cytokines IL-32 and IL-17 have common signaling intermediates despite differential dependence on TNF-receptor 1.	0.006356	1	0.00932	0.09419	1	3	IL32
Pubmed	20833395	Group X secretory phospholipase A(2) augments angiotensin II-induced inflammatory responses and abdominal aortic aneurysm formation in apoE-deficient mice.	0.006356	1	0.00932	0.09419	1	3	AGT
Pubmed	20832068	Calcitonin gene-related peptide inhibits angiotensin II-induced endothelial progenitor cells senescence through up-regulation of klotho expression.	0.006356	1	0.00932	0.09419	1	3	AGT
Pubmed	19625618	Three susceptible loci associated with primary open-angle glaucoma identified by genome-wide association study in a Japanese population.	0.006356	1	0.00932	0.09419	1	3	PLXDC2
Pubmed	2117639	The products of pre-B cell-specific genes (lambda 5 and VpreB) and the immunoglobulin mu chain form a complex that is transported onto the cell surface.	0.006356	1	0.00932	0.09419	1	3	IGHM
Pubmed	18448868	SDF-1/CXCR4 and VLA-4 interaction regulates homing in Waldenstrom macroglobulinemia.	0.006356	1	0.00932	0.09419	1	3	CXCL12
Pubmed	34170080	CXCL12/CXCR4 facilitates perineural invasion via induction of the Twist/S100A4 axis in salivary adenoid cystic carcinoma.	0.006356	1	0.00932	0.09419	1	3	CXCL12
Pubmed	40140571	Changes in neurotensin signalling drive hedonic devaluation in obesity.	0.006356	1	0.00932	0.09419	1	3	NTS
Pubmed	20065024	Enhanced susceptibility to acute pneumococcal otitis media in mice deficient in complement C1qa, factor B, and factor B/C2.	0.006356	1	0.00932	0.09419	1	3	C2
Pubmed	30106382	Survival signal REG3Œ± prevents crypt apoptosis to control acute gastrointestinal graft-versus-host disease.	0.006356	1	0.00932	0.09419	1	3	REG3G
Pubmed	15699465	Role of Rho-kinase and p27 in angiotensin II-induced vascular injury.	0.006356	1	0.00932	0.09419	1	3	AGT
Pubmed	24155891	IL-27 enhances the expression of TRAIL and TLR3 in human melanomas and inhibits their tumor growth in cooperation with a TLR3 agonist poly(I:C) partly in a TRAIL-dependent manner.	0.006356	1	0.00932	0.09419	1	3	IL27
Pubmed	16485782	CCR5delta32, CCR2-64I, and SDF1-3'A polymorphisms related to resistance to HIV-1 infection and disease in the Ecuadorian population.	0.006356	1	0.00932	0.09419	1	3	CXCL12
Pubmed	24598699	Inflammatory genes and psychological factors predict induced shoulder pain phenotype.	0.006356	1	0.00932	0.09419	1	3	LTA
Pubmed	24695713	SDF1 reduces interneuron leading process branching through dual regulation of actin and microtubules.	0.006356	1	0.00932	0.09419	1	3	CXCL12
Pubmed	12184921	Pre-pro-B cell growth-stimulating factor (PPBSF) upregulates IL-7Ralpha chain expression and enables pro-B cells to respond to monomeric IL-7.	0.006356	1	0.00932	0.09419	1	3	CXCL12
Pubmed	27129146	CTNNA1 hypermethylation, a frequent event in acute myeloid leukemia, is independently associated with an adverse outcome.	0.006356	1	0.00932	0.09419	1	3	CTNNA1
Pubmed	16505059	Deficiency of SHP-1 protein-tyrosine phosphatase in "viable motheaten" mice results in retinal degeneration.	0.006356	1	0.00932	0.09419	1	3	IGHM
Pubmed	22905097	Œ≥-Synuclein interacts with phospholipase CŒ≤2 to modulate G protein activation.	0.006356	1	0.00932	0.09419	1	3	SNCG
Pubmed	18172037	Angiotensin II activates signal transducer and activators of transcription 3 via Rac1 in atrial myocytes and fibroblasts: implication for the therapeutic effect of statin in atrial structural remodeling.	0.006356	1	0.00932	0.09419	1	3	AGT
Pubmed	20595634	Synuclein gamma stimulates membrane-initiated estrogen signaling by chaperoning estrogen receptor (ER)-alpha36, a variant of ER-alpha.	0.006356	1	0.00932	0.09419	1	3	SNCG
Pubmed	17015723	Two-sided roles of IL-27: induction of Th1 differentiation on naive CD4+ T cells versus suppression of proinflammatory cytokine production including IL-23-induced IL-17 on activated CD4+ T cells partially through STAT3-dependent mechanism.	0.006356	1	0.00932	0.09419	1	3	IL27
Pubmed	25908590	Mechanisms of splicing-dependent trans-synaptic adhesion by PTPŒ¥-IL1RAPL1/IL-1RAcP for synaptic differentiation.	0.006356	1	0.00932	0.09419	1	3	IL1RAPL1
Pubmed	10854423	3-Methyladenine-DNA glycosylase (MPG protein) interacts with human RAD23 proteins.	0.006356	1	0.00932	0.09419	1	3	RAD23B
Pubmed	20151462	Induction of myogenic differentiation by SDF-1 via CXCR4 and CXCR7 receptors.	0.006356	1	0.00932	0.09419	1	3	CXCL12
Pubmed	19955422	IL-17-producing T cells can augment autoantibody-induced arthritis.	0.006356	1	0.00932	0.09419	1	3	IGHM
Pubmed	19183129	Can we identify genes for alcohol consumption in samples ascertained for heterogeneous purposes?	0.006356	1	0.00932	0.09419	1	3	AGT
Pubmed	21886777	Cochlin induced TREK-1 co-expression and annexin A2 secretion: role in trabecular meshwork cell elongation and motility.	0.006356	1	0.00932	0.09419	1	3	COCH
Pubmed	22490648	[Correlations between chemokines CXCL12, CCL2, RANTES and early abortion].	0.006356	1	0.00932	0.09419	1	3	CXCL12
Pubmed	24910439	RNA helicases DDX5 and DDX17 dynamically orchestrate transcription, miRNA, and splicing programs in cell differentiation.	0.006356	1	0.00932	0.09419	1	3	HNRNPH1
Pubmed	30009261	BAFF inhibition attenuates fibrosis in scleroderma by modulating the regulatory and effector B cell balance.	0.006356	1	0.00932	0.09419	1	3	IGHM
Pubmed	27697999	The Sphingosine-1-Phosphate Modulator FTY720 Targets Multiple Myeloma via the CXCR4/CXCL12 Pathway.	0.006356	1	0.00932	0.09419	1	3	CXCL12
Pubmed	27430521	B cell-independent contribution of BAFF to murine autoimmune disease.	0.006356	1	0.00932	0.09419	1	3	IGHM
Pubmed	23548836	A unique form of haptoglobin produced by murine hematopoietic cells supports B-cell survival, differentiation and immune response.	0.006356	1	0.00932	0.09419	1	3	IGHM
Pubmed	11865575	[Renin-angiotensin system genes in chronic glomerulonephritis].	0.006356	1	0.00932	0.09419	1	3	AGT
Pubmed	36054664	Depletion of Foxp3+ regulatory T cells but not the absence of CD19+IL-10+ regulatory B cells hinders tumor growth in a para-orthotopic neuroblastoma mouse model.	0.006356	1	0.00932	0.09419	1	3	IGHM
Pubmed	15504143	Polymorphism of renin-angiotensin system genes in IgA nephropathy.	0.006356	1	0.00932	0.09419	1	3	AGT
Pubmed	20186148	Endothelial nitric oxide synthase, angiotensin-converting enzyme and angiotensinogen gene polymorphisms in hypertensive disorders of pregnancy.	0.006356	1	0.00932	0.09419	1	3	AGT
Pubmed	25428203	Predicting response to vascular endothelial growth factor inhibitor and chemotherapy in metastatic colorectal cancer.	0.006356	1	0.00932	0.09419	1	3	AGT
Pubmed	18260994	[Contribution of CYP11B2, REN and AGT genes in genetic predisposition to arterial hypertension associated with hyperaldosteronism].	0.006356	1	0.00932	0.09419	1	3	AGT
Pubmed	11756575	Polymorphisms of the angiotensinogen gene, the endothelial nitric oxide synthase gene, and the interleukin-1beta gene promoter in women with idiopathic recurrent miscarriage.	0.006356	1	0.00932	0.09419	1	3	AGT
Pubmed	34595982	Polymorphisms of the TNF, LTA, and TNFRSF1B genes are associated with onsets of menarche and menopause in US women of European ancestry.	0.006356	1	0.00932	0.09419	1	3	LTA
Pubmed	15843211	TaqMan assays for genotyping of single nucleotide polymorphisms present at a disease susceptibility locus on chromosome 6.	0.006356	1	0.00932	0.09419	1	3	LTA
Pubmed	14707091	The role of SIGNR1 and the beta-glucan receptor (dectin-1) in the nonopsonic recognition of yeast by specific macrophages.	0.006356	1	0.00932	0.09419	1	3	CLEC4M
Pubmed	31048445	Genetic associations between genes in the renin-angiotensin-aldosterone system and renal disease: a systematic review and meta-analysis.	0.006356	1	0.00932	0.09419	1	3	AGT
Pubmed	11975986	Major histocompatibility complex class I chain related (MIC) A gene, TNFa microsatellite alleles and TNFB alleles in juvenile idiopathic arthritis patients from Latvia.	0.006356	1	0.00932	0.09419	1	3	LTA
Pubmed	16473832	B cell-driven lymphangiogenesis in inflamed lymph nodes enhances dendritic cell mobilization.	0.006356	1	0.00932	0.09419	1	3	IGHM
Pubmed	36993956	Chronic CD27-CD70 costimulation promotes type 1-specific polarization of effector Tregs.	0.006356	1	0.00932	0.09419	1	3	CD27
Pubmed	22078489	A kinetic study of SDF-1, VEGF and MCP-1 blood and tissue levels after aortic transplantation in mice.	0.006356	1	0.00932	0.09419	1	3	CXCL12
Pubmed	36748222	Ang II Controls the Expression of Mapkap1 by miR-375 and Affects the Function of Islet Œ≤ Cells.	0.006356	1	0.00932	0.09419	1	3	AGT
Pubmed	18040270	Endothelial NOS is required for SDF-1alpha/CXCR4-mediated peripheral endothelial adhesion of c-kit+ bone marrow stem cells.	0.006356	1	0.00932	0.09419	1	3	CXCL12
Pubmed	18078809	Alpha(E)-Catenin induces SRF-dependent transcriptional activity through its C-terminal region and is partly RhoA/ROCK-dependent.	0.006356	1	0.00932	0.09419	1	3	CTNNA1
Pubmed	15941661	TGF-beta1 codon 25 gene polymorphism is associated with cirrhosis in patients with hereditary hemochromatosis.	0.006356	1	0.00932	0.09419	1	3	AGT
Pubmed	17785788	Impaired induction of CD27 and CD28 predicts naive CD4 T cell proliferation defects in HIV disease.	0.006356	1	0.00932	0.09419	1	3	CD27
Pubmed	16529059	[Effects of CCR5-delta32, CCR2-64I and SDF-1-3'A polymorphic alleles on human immunodeficiency virus 1 (HIV-1) infection in the Polish population].	0.006356	1	0.00932	0.09419	1	3	CXCL12
Pubmed	16915040	Telmisartan inhibits beta2-integrin MAC-1 expression in human T-lymphocytes.	0.006356	1	0.00932	0.09419	1	3	AGT
Pubmed	21367627	Stromal cell-derived factor-1 and vascular endothelial growth factor as biomarkers for lymph node metastasis and poor cancer-specific survival in prostate cancer patients after radical prostatectomy.	0.006356	1	0.00932	0.09419	1	3	CXCL12
Pubmed	24706864	Œ±-Catenin is an inhibitor of transcription.	0.006356	1	0.00932	0.09419	1	3	CTNNA1
Pubmed	21667221	The Consequence of a Founder Effect: CCR5-‚àÜ32, CCR2-64I and SDF1-3'A Polymorphism in Vlach Gypsy Population in Hungary.	0.006356	1	0.00932	0.09419	1	3	CXCL12
Pubmed	22966085	Mannan-binding lectin-associated serine protease (MASP)-1 is crucial for lectin pathway activation in human serum, whereas neither MASP-1 nor MASP-3 is required for alternative pathway function.	0.006356	1	0.00932	0.09419	1	3	MBL2
Pubmed	27986950	Early pancreatic cancer lesions suppress pain through CXCL12-mediated chemoattraction of Schwann cells.	0.006356	1	0.00932	0.09419	1	3	CXCL12
Pubmed	33230614	Three polymorphisms of renin-angiotensin system and preeclampsia risk.	0.006356	1	0.00932	0.09419	1	3	AGT
Pubmed	35328506	Neuroinflammation and COVID-19 Ischemic Stroke Recovery-Evolving Evidence for the Mediating Roles of the ACE2/Angiotensin-(1-7)/Mas Receptor Axis and NLRP3 Inflammasome.	0.006356	1	0.00932	0.09419	1	3	AGT
Pubmed	24465706	Mechanisms of Ghrelin anti-heart failure: inhibition of Ang II-induced cardiomyocyte apoptosis by down-regulating AT1R expression.	0.006356	1	0.00932	0.09419	1	3	AGT
Pubmed	20031616	Desmoglein-2 and desmocollin-2 mutations in dutch arrhythmogenic right ventricular dysplasia/cardiomypathy patients: results from a multicenter study.	0.006356	1	0.00932	0.09419	1	3	PKP2
Pubmed	11023492	CCR2-64I polymorphism, syncytium-inducing human immunodeficiency virus strains, and disease progression.	0.006356	1	0.00932	0.09419	1	3	CXCL12
Pubmed	22549810	Endocrine disrupting chemicals promote the growth of ovarian cancer cells via the ER-CXCL12-CXCR4 signaling axis.	0.006356	1	0.00932	0.09419	1	3	CXCL12
Pubmed	28236026	Downregulation of miR-221-3p contributes to IL-1Œ≤-induced cartilage degradation by directly targeting the SDF1/CXCR4 signaling pathway.	0.006356	1	0.00932	0.09419	1	3	CXCL12
Pubmed	37026221	The relationship between MMP-2 rs243865, MMP-9 rs398242 and CXCL-12 rs1801157 gene polymorphisms with Japanese encephalitis disease and disease outcome in North Indian population.	0.006356	1	0.00932	0.09419	1	3	CXCL12
Pubmed	17207711	Variable number of tandem repeats of TNF receptor type 2 promoter as genetic biomarker of susceptibility to develop invasive pulmonary aspergillosis.	0.006356	1	0.00932	0.09419	1	3	LTA
Pubmed	30592759	The association of semaphorins 3C, 5A and 6D with liver fibrosis stage in chronic hepatitis C.	0.006356	1	0.00932	0.09419	1	3	SEMA5A
Pubmed	27863059	Differential expression of CXCL9, CXCL10, and IFN-Œ≥ in vitiligo and alopecia areata patients.	0.006356	1	0.00932	0.09419	1	3	CXCL9
Pubmed	11300226	The association study of DRD2, ACE and AGT gene polymorphisms and metamphetamine dependence.	0.006356	1	0.00932	0.09419	1	3	AGT
Pubmed	17903304	Framingham Heart Study 100K project: genome-wide associations for cardiovascular disease outcomes.	0.006356	1	0.00932	0.09419	1	3	HSPA12A
Pubmed	12469628	[Clinico-genetic aspects of the hypotensive response and regression of left ventricular hypertrophy in arterial hypertension patients].	0.006356	1	0.00932	0.09419	1	3	AGT
Pubmed	31675985	Analysis of the clinical significance of DNA methylation in gastric cancer based on a genome-wide high-resolution array.	0.006356	1	0.00932	0.09419	1	3	ADAM19
Pubmed	21233215	Neurotensin triggers dopamine D2 receptor desensitization through a protein kinase C and beta-arrestin1-dependent mechanism.	0.006356	1	0.00932	0.09419	1	3	NTS
Pubmed	8097912	MHC-linked diabetogenic gene of the NOD mouse: molecular mapping of the 3' boundary of the diabetogenic region.	0.006356	1	0.00932	0.09419	1	3	LTA
Pubmed	17964282	Oxidation of Prx2 and phosphorylation of GRP58 by angiotensin II in human coronary smooth muscle cells identified by 2D-DIGE analysis.	0.006356	1	0.00932	0.09419	1	3	AGT
Pubmed	9110993	Identification of the domain of alpha-catenin involved in its association with beta-catenin and plakoglobin (gamma-catenin).	0.006356	1	0.00932	0.09419	1	3	CTNNA1
Pubmed	20967243	Thermal stability of the human immunodeficiency virus type 1 (HIV-1) receptors, CD4 and CXCR4, reconstituted in proteoliposomes.	0.006356	1	0.00932	0.09419	1	3	CXCL12
Pubmed	19270712	CD27 is a thymic determinant of the balance between interferon-gamma- and interleukin 17-producing gammadelta T cell subsets.	0.006356	1	0.00932	0.09419	1	3	CD27
Pubmed	10456323	hnRNPs H, H' and F behave differently with respect to posttranslational cleavage and subcellular localization.	0.006356	1	0.00932	0.09419	1	3	HNRNPH1
Pubmed	11795944	Association of the growth-arrest-specific protein Gas7 with F-actin induces reorganization of microfilaments and promotes membrane outgrowth.	0.006356	1	0.00932	0.09419	1	3	CTNNA1
Pubmed	31591245	An ensemble of flexible conformations underlies mechanotransduction by the cadherin-catenin adhesion complex.	0.006356	1	0.00932	0.09419	1	3	CTNNA1
Pubmed	11399938	Duration of non-Insulin-dependent diabetes mellitus and the TNF-beta NcoI genotype as predictive factors in proliferative diabetic retinopathy.	0.006356	1	0.00932	0.09419	1	3	LTA
Pubmed	34205098	The Pro-Inflammatory Chemokines CXCL9, CXCL10 and CXCL11 Are Upregulated Following SARS-CoV-2 Infection in an AKT-Dependent Manner.	0.006356	1	0.00932	0.09419	1	3	CXCL9
Pubmed	19244480	The eIF4E-binding proteins are modifiers of cytoplasmic eIF4E relocalization during the heat shock response.	0.006356	1	0.00932	0.09419	1	3	EIF4EBP2
Pubmed	25945405	IgM exacerbates glomerular disease progression in complement-induced glomerulopathy.	0.006356	1	0.00932	0.09419	1	3	IGHM
Pubmed	17653321	[Association between sequence variation of Env, Gag genes from the same source and HIV-1 disease progression and host genetic polymorphism].	0.006356	1	0.00932	0.09419	1	3	CXCL12
Pubmed	12505994	Xeroderma pigmentosum group C protein interacts physically and functionally with thymine DNA glycosylase.	0.006356	1	0.00932	0.09419	1	3	RAD23B
Pubmed	19847669	Aldose reductase is a potent regulator of TGF-Œ≤1 induced expression of fibronectin in human mesangial cells.	0.006356	1	0.00932	0.09419	1	3	AKR1B1
Pubmed	40811558	Breast milk IgG engages the mouse neonatal immune system to instruct responses to gut antigens.	0.006356	1	0.00932	0.09419	1	3	IGHM
Pubmed	9806848	Chromosomal assignment of two ADAM genes, TACE (ADAM17) and MLTNB (ADAM19), to human chromosomes 2 and 5, respectively, and of Mltnb to mouse chromosome 11.	0.006356	1	0.00932	0.09419	1	3	ADAM19
Pubmed	23958647	IL-4 confers resistance to IL-27-mediated suppression on CD4+ T cells by impairing signal transducer and activator of transcription 1 signaling.	0.006356	1	0.00932	0.09419	1	3	IL27
Pubmed	11422735	Genetic polymorphisms of the renin-angiotensin-aldosterone system in end-stage renal disease.	0.006356	1	0.00932	0.09419	1	3	AGT
Pubmed	27611867	The Expression Pattern of the Pre-B Cell Receptor Components Correlates with Cellular Stage and Clinical Outcome in Acute Lymphoblastic Leukemia.	0.006356	1	0.00932	0.09419	1	3	IGHM
Pubmed	18340011	Targeted deletion of PTEN in smooth muscle cells results in vascular remodeling and recruitment of progenitor cells through induction of stromal cell-derived factor-1alpha.	0.006356	1	0.00932	0.09419	1	3	CXCL12
Pubmed	23884246	Plakophilin 2 affects cell migration by modulating focal adhesion dynamics and integrin protein expression.	0.006356	1	0.00932	0.09419	1	3	PKP2
Pubmed	25114068	Genetic determinants of disease progression in Alzheimer's disease.	0.006356	1	0.00932	0.09419	1	3	ADAM19
Pubmed	37584842	COMP Improves Ang-II-Induced Atrial Fibrillation via TGF-Œ≤ Signaling Pathway.	0.006356	1	0.00932	0.09419	1	3	AGT
Pubmed	21703397	Dual blockade of the homeostatic chemokine CXCL12 and the proinflammatory chemokine CCL2 has additive protective effects on diabetic kidney disease.	0.006356	1	0.00932	0.09419	1	3	CXCL12
Pubmed	34341769	CD209L/L-SIGN and CD209/DC-SIGN Act as Receptors for SARS-CoV-2.	0.006356	1	0.00932	0.09419	1	3	CLEC4M
Pubmed	27973593	Increased Abundance of M Cells in the Gut Epithelium Dramatically Enhances Oral Prion Disease Susceptibility.	0.006356	1	0.00932	0.09419	1	3	LTB
Pubmed	19681973	Impact of genetic polymorphisms of the renin-angiotensin system and of non-genetic factors on kidney transplant function--a single-center experience.	0.006356	1	0.00932	0.09419	1	3	AGT
Pubmed	8770919	Impaired processing of brain proneurotensin and promelanin-concentrating hormone in obese fat/fat mice.	0.006356	1	0.00932	0.09419	1	3	NTS
Pubmed	17953695	Role of IL-6, TNF-A and LT-A variants in the modulation of the clinical expression of plaque-induced gingivitis.	0.006356	1	0.00932	0.09419	1	3	LTA
Pubmed	12805300	The chemokine stromal cell-derived factor-1 promotes the survival of embryonic retinal ganglion cells.	0.006356	1	0.00932	0.09419	1	3	CXCL12
Pubmed	11254701	B cell-deficient (mu MT) mice have alterations in the cytokine microenvironment of the gut-associated lymphoid tissue (GALT) and a defect in the low dose mechanism of oral tolerance.	0.006356	1	0.00932	0.09419	1	3	IGHM
Pubmed	20702625	Soluble HLA-G inhibits myeloid dendritic cell function in HIV-1 infection by interacting with leukocyte immunoglobulin-like receptor B2.	0.006356	1	0.00932	0.09419	1	3	LILRB2
Pubmed	24972797	Retrograde migration of pectoral girdle muscle precursors depends on CXCR4/SDF-1 signaling.	0.006356	1	0.00932	0.09419	1	3	CXCL12
Pubmed	27082011	Expression and function of CXCL12/CXCR4/CXCR7 in thyroid cancer.	0.006356	1	0.00932	0.09419	1	3	CXCL12
Pubmed	29131570	Identification and Characterization of Dual Inhibitors of the USP25/28 Deubiquitinating Enzyme Subfamily.	0.006356	1	0.00932	0.09419	1	3	USP28
Pubmed	19752885	Demonstrating the pharmacogenetic effects of angiotensin-converting enzyme inhibitors on long-term prognosis of diastolic heart failure.	0.006356	1	0.00932	0.09419	1	3	AGT
Pubmed	20448110	Differentiation of type 1 T regulatory cells (Tr1) by tolerogenic DC-10 requires the IL-10-dependent ILT4/HLA-G pathway.	0.006356	1	0.00932	0.09419	1	3	LILRB2
Pubmed	8168482	Purification and cloning of a nucleotide excision repair complex involving the xeroderma pigmentosum group C protein and a human homologue of yeast RAD23.	0.006356	1	0.00932	0.09419	1	3	RAD23B
Pubmed	31827095	Flagellin-elicited adaptive immunity suppresses flagellated microbiota and vaccinates against chronic inflammatory diseases.	0.006356	1	0.00932	0.09419	1	3	IGHM
Pubmed	23727477	IL-27 suppresses the production of IL-22 in human CD4(+) T cells by inducing the expression of SOCS1.	0.006356	1	0.00932	0.09419	1	3	IL27
Pubmed	15147505	Developmental loss and resistance to MPTP toxicity of dopaminergic neurones in substantia nigra pars compacta of gamma-synuclein, alpha-synuclein and double alpha/gamma-synuclein null mutant mice.	0.006356	1	0.00932	0.09419	1	3	SNCG
Pubmed	37497001	CXCL12-CXCR4/CXCR7 Axis in Cancer: from Mechanisms to Clinical Applications.	0.006356	1	0.00932	0.09419	1	3	CXCL12
Pubmed	20690177	Innate, antigen-independent role for T cells in the activation of the immune system by Propionibacterium acnes.	0.006356	1	0.00932	0.09419	1	3	IGHM
Pubmed	31518613	N-Terminal Ubiquitination of Amyloidogenic Proteins Triggers Removal of Their Oligomers by the Proteasome Holoenzyme.	0.006356	1	0.00932	0.09419	1	3	UBE2W
Pubmed	25672751	Testosterone suppresses hepatic inflammation by the downregulation of IL-17, CXCL-9, and CXCL-10 in a mouse model of experimental acute cholangitis.	0.006356	1	0.00932	0.09419	1	3	CXCL9
Pubmed	18797412	Fibrogenic polymorphisms (TGF-beta, PAI-1, AT) in Mexican patients with established liver fibrosis. Potential correlation with pirfenidone treatment.	0.006356	1	0.00932	0.09419	1	3	AGT
Pubmed	22679098	Chemokine gene silencing in decidual stromal cells limits T cell access to the maternal-fetal interface.	0.006356	1	0.00932	0.09419	1	3	CXCL9
Pubmed	31636237	Functional Characterization of CD11c+ Age-Associated B Cells as Memory B Cells.	0.006356	1	0.00932	0.09419	1	3	IGHM
Pubmed	20739675	Unique requirements for reactivation of virus-specific memory B lymphocytes.	0.006356	1	0.00932	0.09419	1	3	LTA
Pubmed	24923912	Identification of a novel protein complex containing ASIC1a and GABAA receptors and their interregulation.	0.006356	1	0.00932	0.09419	1	3	GABBR2
Pubmed	23127535	Severe acute pancreatitis is associated with upregulation of the ACE2-angiotensin-(1-7)-Mas axis and promotes increased circulating angiotensin-(1-7).	0.006356	1	0.00932	0.09419	1	3	AGT
Pubmed	32265040	Loci associated with genomic damage levels in chronic kidney disease patients and controls.	0.006356	1	0.00932	0.09419	1	3	AGT
Pubmed	36475902	A B1a-natural IgG-neutrophil axis is impaired in viral- and steroid-associated aspergillosis.	0.006356	1	0.00932	0.09419	1	3	IGHM
Pubmed	30097565	Commensal microflora-induced T cell responses mediate progressive neurodegeneration in glaucoma.	0.006356	1	0.00932	0.09419	1	3	IGHM
Pubmed	36426970	CD40 Drives Central Nervous System Autoimmune Disease by Inducing Complementary Effector Programs via B Cells and Dendritic Cells.	0.006356	1	0.00932	0.09419	1	3	IGHM
Pubmed	16940170	Vacuolar and plasma membrane stripping and autophagic elimination of Toxoplasma gondii in primed effector macrophages.	0.006356	1	0.00932	0.09419	1	3	IGHM
Pubmed	29022185	Biological/pathological functions of the CXCL12/CXCR4/CXCR7 axes in the pathogenesis of bladder cancer.	0.006356	1	0.00932	0.09419	1	3	CXCL12
Pubmed	26552750	Chemotherapeutic agents attenuate CXCL12-mediated migration of colon cancer cells by selecting for CXCR4-negative cells and increasing peptidase CD26.	0.006356	1	0.00932	0.09419	1	3	CXCL12
Pubmed	20080841	Additive effect of polymorphisms in the IL-6, LTA, and TNF-{alpha} genes and plasma fatty acid level modulate risk for the metabolic syndrome and its components.	0.006356	1	0.00932	0.09419	1	3	LTA
Pubmed	9876285	Transgenic animal models for the functional analysis of vasoactive peptides.	0.006356	1	0.00932	0.09419	1	3	AGT
Pubmed	19798410	Non-redundant role for IL-12 and IL-27 in modulating Th2 polarization of carcinoembryonic antigen specific CD4 T cells from pancreatic cancer patients.	0.006356	1	0.00932	0.09419	1	3	IL27
Pubmed	20042579	Autoimmune disease in Lyn-deficient mice is dependent on an inflammatory environment established by IL-6.	0.006356	1	0.00932	0.09419	1	3	IGHM
Pubmed	39365156	AKR7A5 knockout promote acute liver injury by inducing inflammatory response, oxidative stress and apoptosis in mice.	0.006356	1	0.00932	0.09419	1	3	AKR7A3
Pubmed	16243485	Increased levels of chemokine receptor CXCR3 and chemokines IP-10 and MIG in patients with primary biliary cirrhosis and their first degree relatives.	0.006356	1	0.00932	0.09419	1	3	CXCL9
Pubmed	20534458	Essential cooperation of N-cadherin and neuroligin-1 in the transsynaptic control of vesicle accumulation.	0.006356	1	0.00932	0.09419	1	3	NLGN1
Pubmed	9074931	2006 expressed-sequence tags derived from human chromosome 7-enriched cDNA libraries.	0.006356	1	0.00932	0.09419	1	3	PIP
Pubmed	37487948	Upregulation of Parkinson's disease-associated protein alpha-synuclein suppresses tumorigenesis via interaction with mGluR5 and gamma-synuclein in liver cancer.	0.006356	1	0.00932	0.09419	1	3	SNCG
Pubmed	34555221	CXCL8, CXCL9, and CXCL10 serum levels increase in syphilitic patients with seroresistance.	0.006356	1	0.00932	0.09419	1	3	CXCL9
Pubmed	25043017	Neuropathy of haematopoietic stem cell niche is essential for myeloproliferative neoplasms.	0.006356	1	0.00932	0.09419	1	3	CXCL12
Pubmed	23875831	The FLS (fatty liver Shionogi) mouse reveals local expressions of lipocalin-2, CXCL1 and CXCL9 in the liver with non-alcoholic steatohepatitis.	0.006356	1	0.00932	0.09419	1	3	CXCL9
Pubmed	15819887	Syndecan-4 is a signaling molecule for stromal cell-derived factor-1 (SDF-1)/ CXCL12.	0.006356	1	0.00932	0.09419	1	3	CXCL12
Pubmed	35880246	Ubiquitin-specific protease 28 deubiquitinates TCF7L2 to govern the action of the Wnt signaling pathway in hepatic carcinoma.	0.006356	1	0.00932	0.09419	1	3	USP28
Pubmed	11133986	AKT induces transcriptional activity of PU.1 through phosphorylation-mediated modifications within its transactivation domain.	0.006356	1	0.00932	0.09419	1	3	PIP
Pubmed	31686521	HMGA1-mediated miR-671-5p targets APC to promote metastasis of clear cell renal cell carcinoma through Wnt signaling.	0.006356	1	0.00932	0.09419	1	3	HMGA1
Pubmed	31324252	Tumor-derived exosomes promote the in vitro osteotropism of melanoma cells by activating the SDF-1/CXCR4/CXCR7 axis.	0.006356	1	0.00932	0.09419	1	3	CXCL12
Pubmed	31964786	A Four-Chemokine Signature Is Associated with a T-cell-Inflamed Phenotype in Primary and Metastatic Pancreatic Cancer.	0.006356	1	0.00932	0.09419	1	3	CXCL9
Pubmed	16365832	New approaches to the genetic analysis of neuroticism and anxiety.	0.006356	1	0.00932	0.09419	1	3	GLRX2
Pubmed	17665457	Clinical and genetic risk factors for pneumonia in systemic lupus erythematosus.	0.006356	1	0.00932	0.09419	1	3	MBL2
Pubmed	11531970	Both alleles of the M235T polymorphism of the angiotensinogen gene can be a risk factor for myocardial infarction.	0.006356	1	0.00932	0.09419	1	3	AGT
Pubmed	18267010	Differential control of CXCR4 and CD4 downregulation by HIV-1 Gag.	0.006356	1	0.00932	0.09419	1	3	CXCL12
Pubmed	17990360	Comprehensive screening for reg1alpha gene rules out association with tropical calcific pancreatitis.	0.006356	1	0.00932	0.09419	1	3	REG1A
Pubmed	27045138	In Pulmonary Arterial Hypertension, Reduced BMPR2 Promotes Endothelial-to-Mesenchymal Transition via HMGA1 and Its Target Slug.	0.006356	1	0.00932	0.09419	1	3	HMGA1
Pubmed	33216133	Genetic Background Amplifies the Effect of Immunodeficiency in Antibiotic Efficacy Against Borrelia burgdorferi.	0.006356	1	0.00932	0.09419	1	3	IGHM
Pubmed	11877260	BCR ligation reprograms B cells for migration to the T zone and B-cell follicle sequentially.	0.006356	1	0.00932	0.09419	1	3	CXCL12
Pubmed	9601645	Neuronal apoptosis induced by HIV-1 gp120 and the chemokine SDF-1 alpha is mediated by the chemokine receptor CXCR4.	0.006356	1	0.00932	0.09419	1	3	CXCL12
Pubmed	38461240	FLI1 induces erythroleukemia through opposing effects on UBASH3A and UBASH3B expression.	0.006356	1	0.00932	0.09419	1	3	UBASH3A
Pubmed	32121246	Upregulation of Thr/Tyr kinase Increases the Cancer Progression by Neurotensin and Dihydropyrimidinase-Like 3 in Lung Cancer.	0.006356	1	0.00932	0.09419	1	3	NTS
Pubmed	22559231	Activation-induced deaminase contributes to the antibody-independent role of B cells in the development of autoimmunity.	0.006356	1	0.00932	0.09419	1	3	IGHM
Pubmed	16133060	Implication of genetic variations in congenital obstructive nephropathy.	0.006356	1	0.00932	0.09419	1	3	AGT
Pubmed	27323847	Treg engage lymphotoxin beta receptor for afferent lymphatic transendothelial migration.	0.006356	1	0.00932	0.09419	1	3	LTA
Pubmed	36759130	Reactivity of renal and mesenteric resistance vessels to angiotensin II is mediated by NOXA1/NOX1 and superoxide signaling.	0.006356	1	0.00932	0.09419	1	3	AGT
Pubmed	24284211	GABA suppresses neurogenesis in the adult hippocampus through GABAB receptors.	0.006356	1	0.00932	0.09419	1	3	GABBR2
Pubmed	22199144	PIT1 upregulation by HMGA proteins has a role in pituitary tumorigenesis.	0.006356	1	0.00932	0.09419	1	3	HMGA1
Pubmed	35040749	lncRNA TMPO antisense RNA 1 promotes the malignancy of cholangiocarcinoma cells by regulating let-7g-5p/ high-mobility group A1 axis.	0.006356	1	0.00932	0.09419	1	3	HMGA1
Pubmed	16231503	[Pharmacogenetics of angiotensin system in non diabetic nephropathy].	0.006356	1	0.00932	0.09419	1	3	AGT
Pubmed	39284944	Enhanced complement activation and MAC formation accelerates severe COVID-19.	0.006356	1	0.00932	0.09419	1	3	C7
Pubmed	37244179	Pathologic HDAC1/c-Myc signaling axis is responsible for angiotensinogen transcription and hypertension induced by high-fat diet.	0.006356	1	0.00932	0.09419	1	3	AGT
Pubmed	29578943	Wind-up in lamina I spinoparabrachial neurons: a role for reverberatory circuits.	0.006356	1	0.00932	0.09419	1	3	NTS
Pubmed	24344262	Dynamic control of Œ≤1 integrin adhesion by the plexinD1-sema3E axis.	0.006356	1	0.00932	0.09419	1	3	SEMA3E
Pubmed	20620942	Apoptosis threshold set by Noxa and Mcl-1 after T cell activation regulates competitive selection of high-affinity clones.	0.006356	1	0.00932	0.09419	1	3	CD27
Pubmed	30816272	Cancer associated fibroblasts sculpt tumour microenvironment by recruiting monocytes and inducing immunosuppressive PD-1+ TAMs.	0.006356	1	0.00932	0.09419	1	3	CXCL12
Pubmed	20079790	Mannose-binding lectin level and deficiency is not associated with inflammatory bowel diseases, disease phenotype, serology profile, and NOD2/CARD15 genotype in a large Hungarian cohort.	0.006356	1	0.00932	0.09419	1	3	MBL2
Pubmed	32205481	Salivary Secretory Carcinoma Harboring a Novel ALK Fusion: Expanding the Molecular Characterization of Carcinomas Beyond the ETV6 Gene.	0.006356	1	0.00932	0.09419	1	3	CTNNA1
Pubmed	31914631	Upexpression of BHLHE40 in gastric epithelial cells increases CXCL12 production through interaction with p-STAT3 in Helicobacter pylori-associated gastritis.	0.006356	1	0.00932	0.09419	1	3	CXCL12
Pubmed	15916880	Catenin expression in T1/2 carcinomas of the floor of the mouth.	0.006356	1	0.00932	0.09419	1	3	CTNNA1
Pubmed	36087034	Apelin-mediated deamidation of HMGA1 promotes tumorigenesis by enhancing SREBP1 activity and lipid synthesis.	0.006356	1	0.00932	0.09419	1	3	HMGA1
Pubmed	27432897	53BP1 and USP28 mediate p53 activation and G1 arrest after centrosome loss or extended mitotic duration.	0.006356	1	0.00932	0.09419	1	3	USP28
Pubmed	16582913	CD8+ recent thymic emigrants home to and efficiently repopulate the small intestine epithelium.	0.006356	1	0.00932	0.09419	1	3	LTA
Pubmed	18928397	Short communication: SDF1-3'A gene mutation is correlated with increased susceptibility to HIV type 1 infection by sexual transmission in Han Chinese.	0.006356	1	0.00932	0.09419	1	3	CXCL12
Pubmed	28250159	Antigen Density Dictates Immune Responsiveness following Red Blood Cell Transfusion.	0.006356	1	0.00932	0.09419	1	3	IGHM
Pubmed	37749552	LPA1-mediated inhibition of CXCR4 attenuates CXCL12-induced signaling and cell migration.	0.006356	1	0.00932	0.09419	1	3	CXCL12
Pubmed	22679141	From skeleton to cytoskeleton: osteocalcin transforms vascular fibroblasts to myofibroblasts via angiotensin II and Toll-like receptor 4.	0.006356	1	0.00932	0.09419	1	3	AGT
Pubmed	36628560	CCL2, CCL8, CXCL12 chemokines in resectable non-small cell lung cancer (NSCLC).	0.006356	1	0.00932	0.09419	1	3	CXCL12
Pubmed	12205735	Renin-angiotensin-aldosterone system (RAAS) gene polymorphism as a risk factor of coronary in-stent restenosis.	0.006356	1	0.00932	0.09419	1	3	AGT
Pubmed	29866844	BP180 dysfunction triggers spontaneous skin inflammation in mice.	0.006356	1	0.00932	0.09419	1	3	IGHM
Pubmed	16785524	Lymphotoxin pathway-directed, autoimmune regulator-independent central tolerance to arthritogenic collagen.	0.006356	1	0.00932	0.09419	1	3	LTA
Pubmed	24129891	IL-32-PAR2 axis is an innate immunity sensor providing alternative signaling for LPS-TRIF axis.	0.006356	1	0.00932	0.09419	1	3	IL32
Pubmed	35545774	IL-32 promotes the occurrence of atopic dermatitis by activating the JAK1/microRNA-155 axis.	0.006356	1	0.00932	0.09419	1	3	IL32
Pubmed	23452257	Differential effects of CXCR4-CXCL12- and CXCR7-CXCL12-mediated immune reactions on murine P0106-125 -induced experimental autoimmune neuritis.	0.006356	1	0.00932	0.09419	1	3	CXCL12
Pubmed	34086163	Serum levels of IL-32 in patients with coronary artery disease and its relationship with the serum levels of IL-6 and TNF-Œ±.	0.006356	1	0.00932	0.09419	1	3	IL32
Pubmed	19520061	Cross-linking of SIGNR1 activates JNK and induces TNF-alpha production in RAW264.7 cells that express SIGNR1.	0.006356	1	0.00932	0.09419	1	3	CLEC4M
Pubmed	32338760	Loss of CHCHD2 and CHCHD10 activates OMA1 peptidase to disrupt mitochondrial cristae phenocopying patient mutations.	0.006356	1	0.00932	0.09419	1	3	CHCHD10
Pubmed	17327458	Polymorphisms of the renin-angiotensin system genes predict progression of subclinical coronary atherosclerosis.	0.006356	1	0.00932	0.09419	1	3	AGT
Pubmed	10827182	Protein kinase C-regulated dynamitin-macrophage-enriched myristoylated alanine-rice C kinase substrate interaction is involved in macrophage cell spreading.	0.006356	1	0.00932	0.09419	1	3	MARCKSL1
Pubmed	11756151	Sulfated polysaccharides increase plasma levels of SDF-1 in monkeys and mice: involvement in mobilization of stem/progenitor cells.	0.006356	1	0.00932	0.09419	1	3	CXCL12
Pubmed	14507920	Ser-64 and Ser-111 in PHAS-I are dispensable for insulin-stimulated dissociation from eIF4E.	0.006356	1	0.00932	0.09419	1	3	EIF4EBP2
Pubmed	19244236	Heterogeneous nuclear ribonucleoproteins H and F regulate the proteolipid protein/DM20 ratio by recruiting U1 small nuclear ribonucleoprotein through a complex array of G runs.	0.006356	1	0.00932	0.09419	1	3	HNRNPH1
Pubmed	26767500	Interleukin-30 (IL27p28) alleviates experimental sepsis by modulating cytokine profile in NKT cells.	0.006356	1	0.00932	0.09419	1	3	IL27
Pubmed	18496132	Angiotensinogen and ACE gene polymorphisms and risk of atrial fibrillation in the general population.	0.006356	1	0.00932	0.09419	1	3	AGT
Pubmed	26936919	KIT Exon 11 Codons 557-558 Deletion Mutation Promotes Liver Metastasis Through the CXCL12/CXCR4 Axis in Gastrointestinal Stromal Tumors.	0.006356	1	0.00932	0.09419	1	3	CXCL12
Pubmed	22547438	Gene trapping uncovers sex-specific mechanisms for upstream stimulatory factors 1 and 2 in angiotensinogen expression.	0.006356	1	0.00932	0.09419	1	3	AGT
Pubmed	10600606	Glycans and proteoglycans are involved in the interactions of human immunodeficiency virus type 1 envelope glycoprotein and of SDF-1alpha with membrane ligands of CD4(+) CXCR4(+) cells.	0.006356	1	0.00932	0.09419	1	3	CXCL12
Pubmed	12171912	Interleukin-6 and cAMP induce stromal cell-derived factor-1 chemotaxis in astroglia by up-regulating CXCR4 cell surface expression. Implications for brain inflammation.	0.006356	1	0.00932	0.09419	1	3	CXCL12
Pubmed	23859015	Low expression of dendritic cell-specific intercellular adhesion molecule-grabbing nonintegrin-related protein in non-Hodgkin lymphoma and significant correlations with lactic acid dehydrogenase and Œ≤2-microglobulin.	0.006356	1	0.00932	0.09419	1	3	CLEC4M
Pubmed	19197355	Interpretation of genetic association studies: markers with replicated highly significant odds ratios may be poor classifiers.	0.006356	1	0.00932	0.09419	1	3	C2
Pubmed	34088745	Abcc1 and Ggt5 support lymphocyte guidance through export and catabolism of S-geranylgeranyl-l-glutathione.	0.006356	1	0.00932	0.09419	1	3	IGHM
Pubmed	23249958	Genomic correlates of variability in immune response to an oral cholera vaccine.	0.006356	1	0.00932	0.09419	1	3	CXCL12
Pubmed	10358057	Cloning and characterization of ATRAP, a novel protein that interacts with the angiotensin II type 1 receptor.	0.006356	1	0.00932	0.09419	1	3	AGT
Pubmed	28132857	IL-27 Facilitates Skin Wound Healing through Induction of Epidermal Proliferation and Host Defense.	0.006356	1	0.00932	0.09419	1	3	IL27
Pubmed	22079428	Absence of mannose-binding lectin prevents hyperglycemic cardiovascular complications.	0.006356	1	0.00932	0.09419	1	3	MBL2
Pubmed	15579454	Distinct roles for lymphotoxin-alpha and tumor necrosis factor in the control of Leishmania donovani infection.	0.006356	1	0.00932	0.09419	1	3	LTA
Pubmed	11707217	[Renin-angiotensin system genetic polymorphisms and essential hypertension in the Spanish population].	0.006356	1	0.00932	0.09419	1	3	AGT
Pubmed	29467248	Œ±-Catenin-dependent cytoskeletal tension controls Yap activity in the heart.	0.006356	1	0.00932	0.09419	1	3	CTNNA1
Pubmed	17255201	Prolactin enhances interferon-gamma-induced production of CXC ligand 9 (CXCL9), CXCL10, and CXCL11 in human keratinocytes.	0.006356	1	0.00932	0.09419	1	3	CXCL9
Pubmed	24982366	Immunohistochemical evaluation of CXCL12-CXCR4 axis and VEGFR3 expression in primary urothelial cancer and its recurrence.	0.006356	1	0.00932	0.09419	1	3	CXCL12
Pubmed	12239139	CCR5-binding chemokines modulate CXCL12 (SDF-1)-induced responses of progenitor B cells in human bone marrow through heterologous desensitization of the CXCR4 chemokine receptor.	0.006356	1	0.00932	0.09419	1	3	CXCL12
Pubmed	25249575	B-1a lymphocytes attenuate insulin resistance.	0.006356	1	0.00932	0.09419	1	3	IGHM
Pubmed	36100602	Highly pathogenic coronavirus N protein aggravates inflammation by MASP-2-mediated lectin complement pathway overactivation.	0.006356	1	0.00932	0.09419	1	3	MBL2
Pubmed	15108186	Angiotensin-related genes in patients with panic disorder.	0.006356	1	0.00932	0.09419	1	3	AGT
Pubmed	18364271	Angiotensinogen and angiotensin II type 1 receptor gene polymorphisms and changes in repolarization parameters in elderly Chinese: a 4-year follow-up study.	0.006356	1	0.00932	0.09419	1	3	AGT
Pubmed	17942751	Clonal expansion of immunoglobulin M+CD27+ B cells in HCV-associated mixed cryoglobulinemia.	0.006356	1	0.00932	0.09419	1	3	CD27
Pubmed	28202459	IL-4/CXCL12 loop is a key regulator of lymphoid stroma function in follicular lymphoma.	0.006356	1	0.00932	0.09419	1	3	CXCL12
Pubmed	27226569	Macrophage Migration Inhibitory Factor-CXCR4 Receptor Interactions: EVIDENCE FOR PARTIAL ALLOSTERIC AGONISM IN COMPARISON WITH CXCL12 CHEMOKINE.	0.006356	1	0.00932	0.09419	1	3	CXCL12
Pubmed	19760097	Role of aldose reductase in TGF-beta1-induced fibronectin synthesis in human mesangial cells.	0.006356	1	0.00932	0.09419	1	3	AKR1B1
Pubmed	35794014	Neurotensin Release from Dopamine Neurons Drives Long-Term Depression of Substantia Nigra Dopamine Signaling.	0.006356	1	0.00932	0.09419	1	3	NTS
Pubmed	11924723	Genotype-specific association between circulating soluble cellular adhesion molecules and carotid intima-media thickness in community residents: J-SHIPP study. Shimanami Health Promoting Program.	0.006356	1	0.00932	0.09419	1	3	AGT
Pubmed	12915440	The HLA class III subregion is responsible for an increased breast cancer risk.	0.006356	1	0.00932	0.09419	1	3	LTA
Pubmed	28325822	Structural basis for chemokine recognition by a G protein-coupled receptor and implications for receptor activation.	0.006356	1	0.00932	0.09419	1	3	CXCL12
Pubmed	23333920	Synergy of IL-27 and TNF-Œ± in regulating CXCL10 expression in lung fibroblasts.	0.006356	1	0.00932	0.09419	1	3	IL27
Pubmed	18497303	Cardiovascular phenotype of mice lacking all three subtypes of angiotensin II receptors.	0.006356	1	0.00932	0.09419	1	3	AGT
Pubmed	23139754	Mannose-binding lectin regulates host resistance and pathology during experimental infection with Trypanosoma cruzi.	0.006356	1	0.00932	0.09419	1	3	MBL2
Pubmed	27488350	Blockade of interleukin-27 signaling reduces GVHD in mice by augmenting Treg reconstitution and stabilizing Foxp3 expression.	0.006356	1	0.00932	0.09419	1	3	IL27
Pubmed	17558397	The ubiquitin-specific protease USP28 is required for MYC stability.	0.006356	1	0.00932	0.09419	1	3	USP28
Pubmed	17914507	Renin-angiotensin system polymorphisms and renal graft function in renal transplant recipients.	0.006356	1	0.00932	0.09419	1	3	AGT
Pubmed	30351652	[Molecular genetic aspects of endothelial dysfunction in individuals exposed to mercury].	0.006356	1	0.00932	0.09419	1	3	AGT
Pubmed	18474624	Plakophilin 2: a critical scaffold for PKC alpha that regulates intercellular junction assembly.	0.006356	1	0.00932	0.09419	1	3	PKP2
Pubmed	20824505	Renin-angiotensin system associated with risk of upper GI mucosal injury induced by low dose aspirin: renin angiotensin system genes' polymorphism.	0.006356	1	0.00932	0.09419	1	3	AGT
Pubmed	32986381	LTA, LEP, and TNF-a Gene Polymorphisms are Associated with Susceptibility and Overall Survival of Diffuse Large B-Cell lymphoma in an Arab Population: A Case-Control Study.	0.006356	1	0.00932	0.09419	1	3	LTA
Pubmed	26551670	Genomic profiling of S√©zary syndrome identifies alterations of key T cell signaling and differentiation genes.	0.006356	1	0.00932	0.09419	1	3	IL32
Pubmed	18243211	Coupling factor 6 downregulates platelet endothelial cell adhesion molecule-1 via c-Src activation and acts as a proatherogenic molecule.	0.006356	1	0.00932	0.09419	1	3	AGT
Pubmed	16325582	Deconstructing the cadherin-catenin-actin complex.	0.006356	1	0.00932	0.09419	1	3	CTNNA1
Pubmed	24094005	CD164 regulates the tumorigenesis of ovarian surface epithelial cells through the SDF-1Œ±/CXCR4 axis.	0.006356	1	0.00932	0.09419	1	3	CXCL12
Pubmed	29093061	B Cells Drive Autoimmunity in Mice with CD28-Deficient Regulatory T Cells.	0.006356	1	0.00932	0.09419	1	3	IGHM
Pubmed	16108768	Polymorphisms of the renin-angiotensin system and the severity of fibrosis in chronic hepatitis C virus infection.	0.006356	1	0.00932	0.09419	1	3	AGT
Pubmed	12817019	Distinct role of ZAP-70 and Src homology 2 domain-containing leukocyte protein of 76 kDa in the prolonged activation of extracellular signal-regulated protein kinase by the stromal cell-derived factor-1 alpha/CXCL12 chemokine.	0.006356	1	0.00932	0.09419	1	3	CXCL12
Pubmed	30567480	Angiotensinogen and Megalin Interactions Contribute to Atherosclerosis-Brief Report.	0.006356	1	0.00932	0.09419	1	3	AGT
Pubmed	20220087	Attenuation of PI3K/Akt-mediated tumorigenic signals through PTEN activation by DNA vaccine-induced anti-ErbB2 antibodies.	0.006356	1	0.00932	0.09419	1	3	IGHM
Pubmed	25955316	The CXCR4/CXCR7/CXCL12 Axis Is Involved in a Secondary but Complex Control of Neuroblastoma Metastatic Cell Homing.	0.006356	1	0.00932	0.09419	1	3	CXCL12
Pubmed	12074933	Direct antimicrobial properties of substance P.	0.006356	1	0.00932	0.09419	1	3	NTS
Pubmed	15001561	Role of angiotensin II in ischemia/reperfusion-induced leukocyte-endothelium interactions in the colon.	0.006356	1	0.00932	0.09419	1	3	AGT
Pubmed	25083730	Lack of association of serum mannose/mannan binding lectin or ficolins with complement activation in patients with antiphospholipid antibodies.	0.006356	1	0.00932	0.09419	1	3	MBL2
Pubmed	15364762	Polymorphisms of renin-angiotensin system genes with high-altitude pulmonary edema in Japanese subjects.	0.006356	1	0.00932	0.09419	1	3	AGT
Pubmed	25897806	Regulator of G protein signaling 1 suppresses CXCL12-mediated migration and AKT activation in RPMI 8226 human plasmacytoma cells and plasmablasts.	0.006356	1	0.00932	0.09419	1	3	CXCL12
Pubmed	33603163	Tumor-derived osteopontin drives the resident fibroblast to myofibroblast differentiation through Twist1 to promote breast cancer progression.	0.006356	1	0.00932	0.09419	1	3	CXCL12
Pubmed	29975708	B lymphocytes can be activated to act as antigen presenting cells to promote anti-tumor responses.	0.006356	1	0.00932	0.09419	1	3	IGHM
Pubmed	23911809	Iron deficiency alters expression of dopamine-related genes in the ventral midbrain in mice.	0.006356	1	0.00932	0.09419	1	3	CXCL12
Pubmed	17222866	Relationships between the sequence of alpha-synuclein and its membrane affinity, fibrillization propensity, and yeast toxicity.	0.006356	1	0.00932	0.09419	1	3	SNCG
Pubmed	21764829	A genome-wide association study of hepatitis B vaccine response in an Indonesian population reveals multiple independent risk variants in the HLA region.	0.006356	1	0.00932	0.09419	1	3	C2
Pubmed	17475670	HNF-1alpha plays an important role in IL-6-induced expression of the human angiotensinogen gene.	0.006356	1	0.00932	0.09419	1	3	AGT
Pubmed	38725843	HMGA1 sensitizes esophageal squamous cell carcinoma to mTOR inhibitors through the ETS1-FKBP12 axis.	0.006356	1	0.00932	0.09419	1	3	HMGA1
Pubmed	25131778	Tissue inhibitor of metalloproteinases (TIMP)-1 creates a premetastatic niche in the liver through SDF-1/CXCR4-dependent neutrophil recruitment in mice.	0.006356	1	0.00932	0.09419	1	3	CXCL12
Pubmed	20835248	Oral tolerance to food-induced systemic anaphylaxis mediated by the C-type lectin SIGNR1.	0.006356	1	0.00932	0.09419	1	3	CLEC4M
Pubmed	25918344	ICOS and Bcl6-dependent pathways maintain a CD4 T cell population with memory-like properties during tuberculosis.	0.006356	1	0.00932	0.09419	1	3	IGHM
Pubmed	9371639	Human immunodeficiency virus type 1 Vpr interacts with HHR23A, a cellular protein implicated in nucleotide excision DNA repair.	0.006356	1	0.00932	0.09419	1	3	RAD23B
Pubmed	8975712	Tissue distribution, genomic structure, and chromosome mapping of mouse and human eukaryotic initiation factor 4E-binding proteins 1 and 2.	0.006356	1	0.00932	0.09419	1	3	EIF4EBP2
Pubmed	25359778	Regulation of USP28 deubiquitinating activity by SUMO conjugation.	0.006356	1	0.00932	0.09419	1	3	USP28
Pubmed	17159080	Cross-talk between angiotensin II receptor types 1 and 2: potential role in vascular remodeling in humans.	0.006356	1	0.00932	0.09419	1	3	AGT
Pubmed	14997233	Renin-angiotensin system and associated gene polymorphisms in myocardial infarction in young South African Indians.	0.006356	1	0.00932	0.09419	1	3	AGT
Pubmed	24282276	Blocking SDF-1Œ±/CXCR4 downregulates PDGF-B and inhibits bone marrow-derived pericyte differentiation and tumor vascular expansion in Ewing tumors.	0.006356	1	0.00932	0.09419	1	3	CXCL12
Pubmed	17159089	Population-based sample reveals gene-gender interactions in blood pressure in White Americans.	0.006356	1	0.00932	0.09419	1	3	AGT
Pubmed	24741633	IL-27 driven upregulation of surface HLA-E expression on monocytes inhibits IFN-Œ≥ release by autologous NK cells.	0.006356	1	0.00932	0.09419	1	3	IL27
Pubmed	15905570	Gamma-amino butyric acid type B receptors stimulate neutrophil chemotaxis during ischemia-reperfusion.	0.006356	1	0.00932	0.09419	1	3	GABBR2
Pubmed	9372924	Two human homologs of Rad23 are functionally interchangeable in complex formation and stimulation of XPC repair activity.	0.006356	1	0.00932	0.09419	1	3	RAD23B
Pubmed	15097234	Hypertension-related gene polymorphisms in pre-eclampsia, eclampsia and gestational hypertension in Black South African women.	0.006356	1	0.00932	0.09419	1	3	AGT
Pubmed	17400057	Soluble HLA-G and HLA-G1 expressing antigen-presenting cells inhibit T-cell alloproliferation through ILT-2/ILT-4/FasL-mediated pathways.	0.006356	1	0.00932	0.09419	1	3	LILRB2
Pubmed	9307073	Expression and function of the early activation antigen CD69 in murine macrophages.	0.006356	1	0.00932	0.09419	1	3	LTA
Pubmed	17379762	Characterization of the potential subpopulation of bone marrow cells involved in the repair of injured liver tissue.	0.006356	1	0.00932	0.09419	1	3	CXCL12
Pubmed	22031302	Clinically relevant single gene or intragenic deletions encompassing critical neurodevelopmental genes in patients with developmental delay, mental retardation, and/or autism spectrum disorders.	0.006356	1	0.00932	0.09419	1	3	IL1RAPL1
Pubmed	30374346	NK1.1 Expression Defines a Population of CD4+ Effector T Cells Displaying Th1 and Tfh Cell Properties That Support Early Antibody Production During Plasmodium yoelii Infection.	0.006356	1	0.00932	0.09419	1	3	IGHM
Pubmed	24354491	Differential expressions of stromal cell-derived factor-1Œ± and vascular endothelial growth factor in the placental bed of pregnancies complicated by preeclampsia.	0.006356	1	0.00932	0.09419	1	3	CXCL12
Pubmed	8288897	Production of lymphotoxin (LT alpha) and a soluble dimeric form of its receptor using the baculovirus expression system.	0.006356	1	0.00932	0.09419	1	3	LTA
Pubmed	27671864	Challenging drug target for Parkinson's disease: Pathological complex of the chameleon TPPP/p25 and alpha-synuclein proteins.	0.006356	1	0.00932	0.09419	1	3	TPPP
Pubmed	11694103	Effects of CCR5-Delta32, CCR2-64I, and SDF-1 3'A alleles on HIV-1 disease progression: An international meta-analysis of individual-patient data.	0.006356	1	0.00932	0.09419	1	3	CXCL12
Pubmed	24129164	CX3CR1‚Å∫ cells facilitate the activation of CD4 T cells in the colonic lamina propria during antigen-driven colitis.	0.006356	1	0.00932	0.09419	1	3	LTA
Pubmed	18364383	The periphery of the human fetal adrenal gland is a site of angiogenesis: zonal differential expression and regulation of angiogenic factors.	0.006356	1	0.00932	0.09419	1	3	AGT
Pubmed	29783989	High co-expression of the SDF1/CXCR4 axis in hepatocarcinoma cells is regulated by AnnexinA7 in vitro and in vivo.	0.006356	1	0.00932	0.09419	1	3	CXCL12
Pubmed	22416137	Neurotensin-induced proinflammatory signaling in human colonocytes is regulated by Œ≤-arrestins and endothelin-converting enzyme-1-dependent endocytosis and resensitization of neurotensin receptor 1.	0.006356	1	0.00932	0.09419	1	3	NTS
Pubmed	19389928	Monokine induced by interferon-gamma (MIG/CXCL9) is derived from both donor and recipient sources during rejection of class II major histocompatibility complex disparate skin allografts.	0.006356	1	0.00932	0.09419	1	3	CXCL9
Pubmed	17878289	Stromal cell derived factor-1 (SDF-1)/CXCL12 attenuates diabetes in mice and promotes pancreatic beta-cell survival by activation of the prosurvival kinase Akt.	0.006356	1	0.00932	0.09419	1	3	CXCL12
Pubmed	22431748	Recognition of DNA damage by XPC coincides with disruption of the XPC-RAD23 complex.	0.006356	1	0.00932	0.09419	1	3	RAD23B
Pubmed	19339694	Activin A induces dendritic cell migration through the polarized release of CXC chemokine ligands 12 and 14.	0.006356	1	0.00932	0.09419	1	3	CXCL12
Pubmed	20027122	Common genetic variations of the renin-angiotensin-aldosterone system and response to acute angiotensin I-converting enzyme inhibition in essential hypertension.	0.006356	1	0.00932	0.09419	1	3	AGT
Pubmed	17065682	Combination of multiple genetic risk factors is synergistically associated with carotid atherosclerosis in Japanese subjects with type 2 diabetes.	0.006356	1	0.00932	0.09419	1	3	LTA
Pubmed	22273503	Association of polymorphisms in C2, CFB and C3 with exudative age-related macular degeneration in a Korean population.	0.006356	1	0.00932	0.09419	1	3	C2
Pubmed	14697523	Divergent evolution of the prolactin-inducible protein gene and related genes in the mouse genome.	0.006356	1	0.00932	0.09419	1	3	PIP
Pubmed	2477488	Lipopolysaccharide (LPS) binding protein opsonizes LPS-bearing particles for recognition by a novel receptor on macrophages.	0.006356	1	0.00932	0.09419	1	3	MBL2
Pubmed	22645180	FGF-2 expands murine hematopoietic stem and progenitor cells via proliferation of stromal cells, c-Kit activation, and CXCL12 down-regulation.	0.006356	1	0.00932	0.09419	1	3	CXCL12
Pubmed	33606978	Functional interrogation of DNA damage response variants with base editing screens.	0.006356	1	0.00932	0.09419	1	3	USP28
Pubmed	20559404	[Correlation of angiotensin-converting enzyme 2 gene polymorphism with antihypertensive effects of benazepril].	0.006356	1	0.00932	0.09419	1	3	AGT
Pubmed	14662864	Transcriptional regulation of ILT family receptors.	0.006356	1	0.00932	0.09419	1	3	LILRB2
Pubmed	21400494	C-type lectin SIGNR1 enhances cellular oxidative burst response against C. albicans in cooperation with Dectin-1.	0.006356	1	0.00932	0.09419	1	3	CLEC4M
Pubmed	21435112	Increased levels of circulating SDF-1Œ± and CD34+ CXCR4+ cells in patients with moyamoya disease.	0.006356	1	0.00932	0.09419	1	3	CXCL12
Pubmed	15749852	Mannose-binding lectin-deficient mice display defective apoptotic cell clearance but no autoimmune phenotype.	0.006356	1	0.00932	0.09419	1	3	MBL2
Pubmed	25660395	Platelet surface expression of stromal cell-derived factor-1 receptors CXCR4 and CXCR7 is associated with clinical outcomes in patients with coronary artery disease.	0.006356	1	0.00932	0.09419	1	3	CXCL12
Pubmed	15652490	Angiotensin II induces focal adhesion kinase/paxillin phosphorylation and cell migration in human umbilical vein endothelial cells.	0.006356	1	0.00932	0.09419	1	3	AGT
Pubmed	11035071	Unexpected autoantibody production in membrane Ig-mu-deficient/lpr mice.	0.006356	1	0.00932	0.09419	1	3	IGHM
Pubmed	18205097	Impact of renin-angiotensin-aldosterone system genes on the treatment response of patients with hypertension and metabolic syndrome.	0.006356	1	0.00932	0.09419	1	3	AGT
Pubmed	28687617	Proinflammatory CXCL12-CXCR4/CXCR7 Signaling Axis Drives Myc-Induced Prostate Cancer in Obese Mice.	0.006356	1	0.00932	0.09419	1	3	CXCL12
Pubmed	29286143	Epithelial mesenchymal transition induced by the CXCL9/CXCR3 axis through AKT activation promotes invasion and metastasis in tongue squamous cell carcinoma.	0.006356	1	0.00932	0.09419	1	3	CXCL9
Pubmed	16386648	DRB1-TNF-alpha-TNF-beta haplotype is strongly associated with severe aortoiliac occlusive disease, a clinical form of atherosclerosis.	0.006356	1	0.00932	0.09419	1	3	LTA
Pubmed	24486245	Estrogen receptor beta and CXCR4/CXCL12 expression: differences by sex and hormonal status in lung adenocarcinoma.	0.006356	1	0.00932	0.09419	1	3	CXCL12
Pubmed	28407484	Autoreactive T Cells and Chronic Fungal Infection Drive Esophageal Carcinogenesis.	0.006356	1	0.00932	0.09419	1	3	IGHM
Pubmed	34108621	The pseudogene PRELID1P6 promotes glioma progression via the hnHNPH1-Akt/mTOR axis.	0.006356	1	0.00932	0.09419	1	3	HNRNPH1
Pubmed	18930063	Inhibition of angiotensin II Gq signaling augments beta-adrenergic receptor mediated effects in a renal artery stenosis model of high blood pressure.	0.006356	1	0.00932	0.09419	1	3	AGT
Pubmed	31747684	Role of Translational Attenuation in Inherited Retinal Degeneration.	0.006356	1	0.00932	0.09419	1	3	EIF4EBP2
Pubmed	28180311	Competitive regulation of alternative splicing and alternative polyadenylation by hnRNP H and CstF64 determines acetylcholinesterase isoforms.	0.006356	1	0.00932	0.09419	1	3	HNRNPH1
Pubmed	29708507	Granulocyte-CSF links destructive inflammation and comorbidities in obstructive lung disease.	0.006356	1	0.00932	0.09419	1	3	IGHM
Pubmed	9370228	Alteration of E-cadherin and alpha N-catenin immunoreactivity in the mouse spinal cord following peripheral axotomy.	0.006356	1	0.00932	0.09419	1	3	CTNNA1
Pubmed	17378368	Effects of angiotensin II type 1 receptor gene polymorphisms on insulin resistance in a Japanese general population: the Tanno-Sobetsu study.	0.006356	1	0.00932	0.09419	1	3	AGT
Pubmed	1537386	Regulation of immunoglobulin gene expression in normal lymphocytes. II. Mechanisms of down-regulation of immunoglobulin secretion after engagement of the B cell antigen receptor.	0.006356	1	0.00932	0.09419	1	3	IGHM
Pubmed	29021521	Tristetraprolin inhibits macrophage IL-27-induced activation of antitumour cytotoxic T cell responses.	0.006356	1	0.00932	0.09419	1	3	IL27
Pubmed	12528108	The effect of HLA-DR on susceptibility to rheumatoid arthritis is influenced by the associated lymphotoxin alpha-tumor necrosis factor haplotype.	0.006356	1	0.00932	0.09419	1	3	LTA
Pubmed	22080244	Cadherin-catenin complex dissociation in lobular neoplasia of the breast.	0.006356	1	0.00932	0.09419	1	3	CTNNA1
Pubmed	19182073	Genetic variation in the lymphotoxin-alpha pathway and the risk of ischemic stroke in European populations.	0.006356	1	0.00932	0.09419	1	3	LTA
Pubmed	22575648	NMR characterization of the interaction between the PUB domain of peptide:N-glycanase and ubiquitin-like domain of HR23.	0.006356	1	0.00932	0.09419	1	3	RAD23B
Pubmed	20670935	The reciprocal regulation of gamma-synuclein and IGF-I receptor expression creates a circuit that modulates IGF-I signaling.	0.006356	1	0.00932	0.09419	1	3	SNCG
Pubmed	22906740	IgA plasma cells express the negative regulatory co-stimulatory molecule programmed cell death 1 ligand and have a potential tolerogenic role in the intestine.	0.006356	1	0.00932	0.09419	1	3	LTA
Pubmed	37352357	Cooperation between physiological defenses and immune resistance produces asymptomatic carriage of a lethal bacterial pathogen.	0.006356	1	0.00932	0.09419	1	3	IGHM
Pubmed	29467472	Effector CD4+ T cells recognize intravascular antigen presented by patrolling monocytes.	0.006356	1	0.00932	0.09419	1	3	IGHM
Pubmed	20643338	The sensing of environmental stimuli by follicular dendritic cells promotes immunoglobulin A generation in the gut.	0.006356	1	0.00932	0.09419	1	3	LTA
Pubmed	22621182	IL-27 acts as a priming signal for IL-23 but not IL-12 production on human antigen-presenting cells.	0.006356	1	0.00932	0.09419	1	3	IL27
Pubmed	25981594	Effect of MTHFR, TGFŒ≤1, and TNFB polymorphisms on osteoporosis in rheumatoid arthritis patients.	0.006356	1	0.00932	0.09419	1	3	LTA
Pubmed	24367622	Transcriptional regulation of the HMGA1 gene by octamer-binding proteins Oct-1 and Oct-2.	0.006356	1	0.00932	0.09419	1	3	HMGA1
Pubmed	17878345	T regulatory cells control numbers of NK cells and CD8alpha+ immature dendritic cells in the lymph node paracortex.	0.006356	1	0.00932	0.09419	1	3	IGHM
Pubmed	31566725	The potential role of stromal cell-derived factor-1Œ±/CXCR4/CXCR7 axis in adipose-derived mesenchymal stem cells.	0.006356	1	0.00932	0.09419	1	3	CXCL12
Pubmed	29938865	Diminished circulating concentration of interleukin-35 in Helicobacter pylori-infected patients with peptic ulcer: Its association with FOXP3 gene polymorphism, bacterial virulence factor CagA, and gender of patients.	0.006356	1	0.00932	0.09419	1	3	EBI3
Pubmed	10975799	DC-SIGN; a related gene, DC-SIGNR; and CD23 form a cluster on 19p13.	0.006356	1	0.00932	0.09419	1	3	CLEC4M
Pubmed	23029250	Interleukin 27 induces the expression of complement factor H (CFH) in the retina.	0.006356	1	0.00932	0.09419	1	3	IL27
Pubmed	18534615	Heme oxygenase-1 promotes neovascularization in ischemic heart by coinduction of VEGF and SDF-1.	0.006356	1	0.00932	0.09419	1	3	CXCL12
Pubmed	20835359	CXCR4 Tropic HIV-1 gp120 Inhibition of SDF-1Œ±-Induced Chemotaxis Requires Lck and is Associated with Cofilin Phosphorylation.	0.006356	1	0.00932	0.09419	1	3	CXCL12
Pubmed	19821487	CXCR4 and CXCR7 regulate angiogenesis and CT26.WT tumor growth independent from SDF-1.	0.006356	1	0.00932	0.09419	1	3	CXCL12
Pubmed	27404661	Polymorphisms in the Mannose-Binding Lectin Gene are Associated with Defective Mannose-Binding Lectin Functional Activity in Crohn's Disease Patients.	0.006356	1	0.00932	0.09419	1	3	MBL2
Pubmed	21823664	Identification of hnRNPH1, NF45, and C14orf166 as novel host interacting partners of the mature hepatitis C virus core protein.	0.006356	1	0.00932	0.09419	1	3	HNRNPH1
Pubmed	20163833	Association study between three polymorphisms and myocardial infarction and ischemic stroke in Chinese Han population.	0.006356	1	0.00932	0.09419	1	3	CXCL12
Pubmed	18292228	Notch regulates IL-10 production by T helper 1 cells.	0.006356	1	0.00932	0.09419	1	3	IL27
Pubmed	16301620	An hour after immunization peritoneal B-1 cells are activated to migrate to lymphoid organs where within 1 day they produce IgM antibodies that initiate elicitation of contact sensitivity.	0.006356	1	0.00932	0.09419	1	3	IGHM
Pubmed	19281787	The chemokine SDF-1/CXCL12 regulates the migration of melanocyte progenitors in mouse hair follicles.	0.006356	1	0.00932	0.09419	1	3	CXCL12
Pubmed	21666689	The development of inducible bronchus-associated lymphoid tissue depends on IL-17.	0.006356	1	0.00932	0.09419	1	3	LTA
Pubmed	33328636	Antidepressant actions of ketamine engage cell-specific translation via eIF4E.	0.006356	1	0.00932	0.09419	1	3	EIF4EBP2
Pubmed	28746783	CD73 expression identifies a subset of IgM+ antigen-experienced cells with memory attributes that is T cell and CD40 signalling dependent.	0.006356	1	0.00932	0.09419	1	3	IGHM
Pubmed	15879081	Cutting edge: CD95 maintains effector T cell homeostasis in chronic immune activation.	0.006356	1	0.00932	0.09419	1	3	CD27
Pubmed	21438754	Gene variation in resistant hypertension: multilocus analysis of the angiotensin 1-converting enzyme, angiotensinogen, and endothelial nitric oxide synthase genes.	0.006356	1	0.00932	0.09419	1	3	AGT
Pubmed	17903694	Renal function dependent association of AGTR1 polymorphism (A1166C) and electrocardiographic left-ventricular hypertrophy.	0.006356	1	0.00932	0.09419	1	3	AGT
Pubmed	20305659	Capture of influenza by medullary dendritic cells via SIGN-R1 is essential for humoral immunity in draining lymph nodes.	0.006356	1	0.00932	0.09419	1	3	MBL2
Pubmed	21068389	Heterogeneous nuclear ribonucleoprotein H1/H2-dependent unsplicing of thymidine phosphorylase results in anticancer drug resistance.	0.006356	1	0.00932	0.09419	1	3	HNRNPH1
Pubmed	26769899	Œë-Dystrobrevin-1 recruits Grb2 and Œ±-catulin to organize neurotransmitter receptors at the neuromuscular junction.	0.006356	1	0.00932	0.09419	1	3	CTNNA1
Pubmed	29105376	Transcriptional and translational-uncoupling in regulation of the CXCL12 and its receptors CXCR4, 7 in THP-1 monocytes and macrophages.	0.006356	1	0.00932	0.09419	1	3	CXCL12
Pubmed	23344887	The CXCL12/CXCR4/CXCR7 ligand-receptor system regulates neuro-glio-vascular interactions and vessel growth during human brain development.	0.006356	1	0.00932	0.09419	1	3	CXCL12
Pubmed	22214847	CBX7 is a tumor suppressor in mice and humans.	0.006356	1	0.00932	0.09419	1	3	HMGA1
Pubmed	21882187	The preTCR-dependent DN3 to DP transition requires Notch signaling, is improved by CXCL12 signaling and is inhibited by IL-7 signaling.	0.006356	1	0.00932	0.09419	1	3	CXCL12
Pubmed	30578350	The TNFRSF members CD27 and OX40 coordinately limit TH17 differentiation in regulatory T cells.	0.006356	1	0.00932	0.09419	1	3	CD27
Pubmed	24523323	CXCL10 is critical for the progression and maintenance of depigmentation in a mouse model of vitiligo.	0.006356	1	0.00932	0.09419	1	3	CXCL9
Pubmed	21628354	The association of hypertension with renin-angiotensin system gene polymorphisms in the Lebanese population.	0.006356	1	0.00932	0.09419	1	3	AGT
Pubmed	28588288	T-cell-dependent mechanisms promote Ebola VLP-induced antibody responses, but are dispensable for vaccine-mediated protection.	0.006356	1	0.00932	0.09419	1	3	IGHM
Pubmed	17916907	Involvement of matrix metalloproteinase-9 in stromal cell-derived factor-1/CXCR4 pathway of lung cancer metastasis.	0.006356	1	0.00932	0.09419	1	3	CXCL12
Pubmed	22634622	Constitutive plasmacytoid dendritic cell migration to the splenic white pulp is cooperatively regulated by CCR7- and CXCR4-mediated signaling.	0.006356	1	0.00932	0.09419	1	3	CXCL12
Pubmed	22379027	Follicular helper NKT cells induce limited B cell responses and germinal center formation in the absence of CD4(+) T cell help.	0.006356	1	0.00932	0.09419	1	3	IGHM
Pubmed	33147468	AMPA Receptor Surface Expression Is Regulated by S-Nitrosylation of Thorase and Transnitrosylation of NSF.	0.006356	1	0.00932	0.09419	1	3	ATAD1
Pubmed	32346064	Entry and exit of chemotherapeutically-promoted cellular dormancy in glioblastoma cells is differentially affected by the chemokines CXCL12, CXCL16, and CX3CL1.	0.006356	1	0.00932	0.09419	1	3	CXCL12
Pubmed	12446468	Genotyping of essential hypertension single-nucleotide polymorphisms by a homogeneous PCR method with universal energy transfer primers.	0.006356	1	0.00932	0.09419	1	3	AGT
Pubmed	28419103	Establishment of a tear protein biomarker panel differentiating between Graves' disease with or without orbitopathy.	0.006356	1	0.00932	0.09419	1	3	LACRT
Pubmed	22367045	Expression of CXCL9, -10, and -11 in the aqueous humor of patients with herpetic endotheliitis.	0.006356	1	0.00932	0.09419	1	3	CXCL9
Pubmed	26416452	EMMPRIN regulates tumor growth and metastasis by recruiting bone marrow-derived cells through paracrine signaling of SDF-1 and VEGF.	0.006356	1	0.00932	0.09419	1	3	CXCL12
Pubmed	27524201	Structure of the Dual-Mode Wnt Regulator Kremen1 and Insight into Ternary Complex Formation with LRP6 and Dickkopf.	0.006356	1	0.00932	0.09419	1	3	KREMEN1
Pubmed	11132157	The mouse Kell blood group gene (Kel): cDNA sequence, genomic organization, expression, and enzymatic function.	0.006356	1	0.00932	0.09419	1	3	AKR1B1
Pubmed	22563781	Allergen-specific responses of CD19(high) and CD19(low) B Cells in Non-IgE-mediated food allergy of late eczematous reactions in atopic dermatitis: presence of IL-17- and IL-32-producing regulatory B cells (Br17 & Br32).	0.006356	1	0.00932	0.09419	1	3	IL32
Pubmed	12469117	Lethal T cell immunodeficiency induced by chronic costimulation via CD27-CD70 interactions.	0.006356	1	0.00932	0.09419	1	3	CD27
Pubmed	28288128	Œ±-Synuclein promotes dilation of the exocytotic fusion pore.	0.006356	1	0.00932	0.09419	1	3	SNCG
Pubmed	23684986	Cochlin produced by follicular dendritic cells promotes antibacterial innate immunity.	0.006356	1	0.00932	0.09419	1	3	COCH
Pubmed	17559806	CXCR4/CXCL12 axis promotes VEGF-mediated tumor angiogenesis through Akt signaling pathway.	0.006356	1	0.00932	0.09419	1	3	CXCL12
Pubmed	25323532	Function of interleukin-17 and -35 in the blood of patients with hepatitis B-related liver cirrhosis.	0.006356	1	0.00932	0.09419	1	3	EBI3
Pubmed	17006978	Human hepatic sinusoidal endothelial cells can be distinguished by expression of phenotypic markers related to their specialised functions in vivo.	0.006356	1	0.00932	0.09419	1	3	CLEC4M
Pubmed	37582765	SDF-1 and NOTCH signaling in myogenic cell differentiation: the role of miRNA10a, 425, and 5100.	0.006356	1	0.00932	0.09419	1	3	CXCL12
Pubmed	19748655	Human subjects are protected from mast cell tryptase deficiency despite frequent inheritance of loss-of-function mutations.	0.006356	1	0.00932	0.09419	1	3	TPSB2
Pubmed	30144035	Œ≥Œ¥ T cells modulate humoral immunity against Plasmodium berghei infection.	0.006356	1	0.00932	0.09419	1	3	IGHM
Pubmed	23669361	CXCL14 is a natural inhibitor of the CXCL12-CXCR4 signaling axis.	0.006356	1	0.00932	0.09419	1	3	CXCL12
Pubmed	15748209	Marked structural and functional heterogeneity in CXCR4: separation of HIV-1 and SDF-1alpha responses.	0.006356	1	0.00932	0.09419	1	3	CXCL12
Pubmed	23924922	CD40 signal regulates CXCR4 mediating ovarian carcinoma cell migration: implications for extrapelvic metastastic factors.	0.006356	1	0.00932	0.09419	1	3	CXCL12
Pubmed	38378001	IgG is an aging factor that drives adipose tissue fibrosis and metabolic decline.	0.006356	1	0.00932	0.09419	1	3	IGHM
Pubmed	18596851	Arrhythmogenic right ventricular dysplasia.	0.006356	1	0.00932	0.09419	1	3	PKP2
Pubmed	36713377	ACKR3 promotes CXCL12/CXCR4-mediated cell-to-cell-induced lymphoma migration through LTB4 production.	0.006356	1	0.00932	0.09419	1	3	CXCL12
Pubmed	25815440	Resveratrol suppresses vascular endothelial growth factor secretion via inhibition of CXC-chemokine receptor 4 expression in ARPE-19 cells.	0.006356	1	0.00932	0.09419	1	3	CXCL12
Pubmed	12579405	Renin-angiotensin gene polymorphism in children with uremia and essential hypertension.	0.006356	1	0.00932	0.09419	1	3	AGT
Pubmed	23381805	MMP-2 suppression abrogates irradiation-induced microtubule formation in endothelial cells by inhibiting Œ±vŒ≤3-mediated SDF-1/CXCR4 signaling.	0.006356	1	0.00932	0.09419	1	3	CXCL12
Pubmed	18292388	Adiponectin protects against angiotensin II or tumor necrosis factor alpha-induced endothelial cell monolayer hyperpermeability: role of cAMP/PKA signaling.	0.006356	1	0.00932	0.09419	1	3	AGT
Pubmed	23355470	Tubulin polymerization promoting protein 1 (Tppp1) phosphorylation by Rho-associated coiled-coil kinase (rock) and cyclin-dependent kinase 1 (Cdk1) inhibits microtubule dynamics to increase cell proliferation.	0.006356	1	0.00932	0.09419	1	3	TPPP
Pubmed	19761684	Effects of imatinib mesylate on renin-angiotensin system (RAS) activity during the clinical course of chronic myeloid leukaemia.	0.006356	1	0.00932	0.09419	1	3	AGT
Pubmed	19759335	Ischemia-induced brain damage is enhanced in human renin and angiotensinogen double-transgenic mice.	0.006356	1	0.00932	0.09419	1	3	AGT
Pubmed	17027006	Interaction of TPPP/p25 protein with glyceraldehyde-3-phosphate dehydrogenase and their co-localization in Lewy bodies.	0.006356	1	0.00932	0.09419	1	3	TPPP
Pubmed	15629884	A novel role for neutrophils as a source of T cell-recruiting chemokines IP-10 and Mig during the DTH response to HSV-1 antigen.	0.006356	1	0.00932	0.09419	1	3	CXCL9
Pubmed	23922396	T-box transcription factor T-bet, a key player in a unique type of B-cell activation essential for effective viral clearance.	0.006356	1	0.00932	0.09419	1	3	IGHM
Pubmed	31277710	IL-27 enhances IL-15/IL-18-mediated activation of human natural killer cells.	0.006356	1	0.00932	0.09419	1	3	IL27
Pubmed	15013631	The GABA(B) receptor subunits R1 and R2 interact differentially with the activation transcription factor ATF4 in mouse brain during the postnatal development.	0.006356	1	0.00932	0.09419	1	3	GABBR2
Pubmed	15013630	Expression of the chemokine receptor Cxcr4 mRNA during mouse brain development.	0.006356	1	0.00932	0.09419	1	3	CXCL12
Pubmed	20377416	Possible recruitment of peripheral blood CXCR3+ CD27+ CD19+ B cells to the liver of chronic hepatitis C patients.	0.006356	1	0.00932	0.09419	1	3	CD27
Pubmed	35271829	Conditional knockout of hephaestin in the neural retina disrupts retinal iron homeostasis.	0.006356	1	0.00932	0.09419	1	3	HEPH
Pubmed	18205260	Chemokine system polymorphisms, survival and hepatocellular carcinoma occurrence in patients with hepatitis C virus-related cirrhosis.	0.006356	1	0.00932	0.09419	1	3	CXCL12
Pubmed	18292513	Late signals from CD27 prevent Fas-dependent apoptosis of primary CD8+ T cells.	0.006356	1	0.00932	0.09419	1	3	CD27
Pubmed	17582332	Activity-dependent validation of excitatory versus inhibitory synapses by neuroligin-1 versus neuroligin-2.	0.006356	1	0.00932	0.09419	1	3	NLGN1
Pubmed	39738044	The survival of B cells is compromised in kidney disease.	0.006356	1	0.00932	0.09419	1	3	IGHM
Pubmed	25262176	Gene polymorphisms of adducin GLY460TRP, ACE I/D, AND AGT M235T in pediatric hypertension patients.	0.006356	1	0.00932	0.09419	1	3	AGT
Pubmed	20956340	Collectin 11 (CL-11, CL-K1) is a MASP-1/3-associated plasma collectin with microbial-binding activity.	0.006356	1	0.00932	0.09419	1	3	MBL2
Pubmed	9049630	Isolation of cDNAs from the Cri-du-chat critical region by direct screening of a chromosome 5-specific cDNA library.	0.006356	1	0.00932	0.09419	1	3	SEMA5A
Pubmed	17666408	MYH11 mutations result in a distinct vascular pathology driven by insulin-like growth factor 1 and angiotensin II.	0.006356	1	0.00932	0.09419	1	3	AGT
Pubmed	10588721	Further examination of the Xist promoter-switch hypothesis in X inactivation: evidence against the existence and function of a P(0) promoter.	0.006356	1	0.00932	0.09419	1	3	LTB
Pubmed	21642504	Angiotensin II-induced process of angiogenesis is mediated by spleen tyrosine kinase via VEGF receptor-1 phosphorylation.	0.006356	1	0.00932	0.09419	1	3	AGT
Pubmed	24295294	Glutaredoxin 2 reduces both thioredoxin 2 and thioredoxin 1 and protects cells from apoptosis induced by auranofin and 4-hydroxynonenal.	0.006356	1	0.00932	0.09419	1	3	GLRX2
Pubmed	17709377	T-cell ubiquitin ligand affects cell death through a functional interaction with apoptosis-inducing factor, a key factor of caspase-independent apoptosis.	0.006356	1	0.00932	0.09419	1	3	UBASH3A
Pubmed	25237195	Internal tandem duplication mutations in FLT3 gene augment chemotaxis to Cxcl12 protein by blocking the down-regulation of the Rho-associated kinase via the Cxcl12/Cxcr4 signaling axis.	0.006356	1	0.00932	0.09419	1	3	CXCL12
Pubmed	12783249	Expression of alpha-, beta-, and gamma-synuclein in glial tumors and medulloblastomas.	0.006356	1	0.00932	0.09419	1	3	SNCG
Pubmed	25249168	Reciprocal regulation of lymphoid tissue development in the large intestine by IL-25 and IL-23.	0.006356	1	0.00932	0.09419	1	3	LTB
Pubmed	20823150	Antibody-dependent natural killer cell-mediated cytotoxicity engendered by a kinase-inactive human HER2 adenovirus-based vaccination mediates resistance to breast tumors.	0.006356	1	0.00932	0.09419	1	3	IGHM
Pubmed	17295710	TNF-alpha, TNF-beta and IL-4 gene polymorphisms in Iranian patients with multiple sclerosis.	0.006356	1	0.00932	0.09419	1	3	LTA
Pubmed	34099862	REG3A/REG3B promotes acinar to ductal metaplasia through binding to EXTL3 and activating the RAS-RAF-MEK-ERK signaling pathway.	0.006356	1	0.00932	0.09419	1	3	REG3G
Pubmed	25130304	SDF-1/CXCR4 axis in Tie2-lineage cells including endothelial progenitor cells contributes to bone fracture healing.	0.006356	1	0.00932	0.09419	1	3	CXCL12
Pubmed	38380450	Genetic Variations of Angiotensinogen, Angiotensin Converting Enzyme, and Angiotensin Type 1 Receptor with the Risk of Pulmonary Tuberculosis.	0.006356	1	0.00932	0.09419	1	3	AGT
Pubmed	15723067	Immune activation modulates hematopoiesis through interactions between CD27 and CD70.	0.006356	1	0.00932	0.09419	1	3	CD27
Pubmed	21774352	[The change of angiotensin II production and its receptor expression during wound healing: possible role of angiotensin II in wound healing].	0.006356	1	0.00932	0.09419	1	3	AGT
Pubmed	16927799	[Expression of E-cadherin catenin complex and invasiveness of pituitary adenoma].	0.006356	1	0.00932	0.09419	1	3	CTNNA1
Pubmed	27371829	53BP1 and USP28 mediate p53-dependent cell cycle arrest in response to centrosome loss and prolonged mitosis.	0.006356	1	0.00932	0.09419	1	3	USP28
Pubmed	28360196	Epithelial chemokine CXCL14 synergizes with CXCL12 via allosteric modulation of CXCR4.	0.006356	1	0.00932	0.09419	1	3	CXCL12
Pubmed	10420987	The cytoplasmic domain of HIV-1 gp41 interacts with the carboxyl-terminal region of alpha-catenin.	0.006356	1	0.00932	0.09419	1	3	CTNNA1
Pubmed	23658533	Distinct translational control in CD4+ T cell subsets.	0.006356	1	0.00932	0.09419	1	3	EIF4EBP2
Pubmed	34108491	WSX1 act as a tumor suppressor in hepatocellular carcinoma by downregulating neoplastic PD-L1 expression.	0.006356	1	0.00932	0.09419	1	3	IL27
Pubmed	31541684	Changes in plasma levels of cholecystokinin, neurotensin, VIP and PYY in gastric and colorectal cancer - Preliminary results.	0.006356	1	0.00932	0.09419	1	3	NTS
Pubmed	27143303	IL-22-induced antimicrobial peptides are key determinants of mucosal vaccine-induced protection against H. pylori in mice.	0.006356	1	0.00932	0.09419	1	3	REG3G
Pubmed	26235278	Notch pathway promotes ovarian cancer growth and migration via CXCR4/SDF1Œ± chemokine system.	0.006356	1	0.00932	0.09419	1	3	CXCL12
Pubmed	32052688	Long noncoding RNA LINC00963 promotes breast cancer progression by functioning as a molecular sponge for microRNA-625 and thereby upregulating HMGA1.	0.006356	1	0.00932	0.09419	1	3	HMGA1
Pubmed	22262657	Natural IgM anti-leukocyte autoantibodies attenuate excess inflammation mediated by innate and adaptive immune mechanisms involving Th-17.	0.006356	1	0.00932	0.09419	1	3	IGHM
Pubmed	9310306	Anti-apoptotic action of angiotensin fragments to neuronal cells from angiotensinogen knock-out mice.	0.006356	1	0.00932	0.09419	1	3	AGT
Pubmed	32049021	CCL2 and CXCL12 Derived from Mesenchymal Stromal Cells Cooperatively Polarize IL-10+ Tissue Macrophages to Mitigate Gut Injury.	0.006356	1	0.00932	0.09419	1	3	CXCL12
Pubmed	19479237	Phenotype-genotype interactions on renal function in type 2 diabetes: an analysis using structural equation modelling.	0.006581	1	0.009648	0.09751	2	57	AGT,LTA
Pubmed	18577758	Dissociation of heterotrimeric g proteins in cells.	0.006609	1	0.009688	0.09792	3	179	NTS,GABBR2,CXCL12
Pubmed	19074885	Genetic variants in apoptosis and immunoregulation-related genes are associated with risk of chronic lymphocytic leukemia.	0.006609	1	0.009688	0.09792	3	179	LTA,CXCL12,RAD23B
Pubmed	24104479	A negative genetic interaction map in isogenic cancer cell lines reveals cancer cell vulnerabilities.	0.006711	1	0.009837	0.09942	3	180	COCH,AKR1B1,RAD23B
Pubmed	21421844	GPR124, an orphan G protein-coupled receptor, is required for CNS-specific vascularization and establishment of the blood-brain barrier.	0.007035	1	0.01031	0.1042	2	59	ROBO4,CXCL12
Pubmed	12082592	Multi-locus interactions predict risk for post-PTCA restenosis: an approach to the genetic analysis of common complex disease.	0.007268	1	0.01065	0.1076	2	60	AGT,LTA
Pubmed	21901101	Beta-HPV 5 and 8 E6 promote p300 degradation by blocking AKT/p300 association.	0.007894	1	0.01132	0.1144	3	191	PKP2,CTNNA1,HNRNPH1
Pubmed	12089333	HIV envelope induces a cascade of cell signals in non-proliferating target cells that favor virus replication.	0.007987	1	0.01132	0.1144	2	63	POLR2K,IFNA6
Pubmed	23824909	Bcl2-associated athanogene 3 interactome analysis reveals a new role in modulating proteasome activity.	0.008322	1	0.01132	0.1144	4	374	EIF4EBP2,AKR7A3,GLRX2,GSTA3
Pubmed	25910212	Widespread macromolecular interaction perturbations in human genetic disorders.	0.008442	1	0.01132	0.1144	5	590	FKBP6,CD27,PKP2,C2,LTA
Pubmed	9525630	A novel membrane protein is a mouse mammary tumor virus receptor.	0.008465	1	0.01132	0.1144	1	4	MBL2
Pubmed	34608861	Redefining innate natural antibodies as important contributors to anti-tumor immunity.	0.008465	1	0.01132	0.1144	1	4	IGHM
Pubmed	17962627	Critical role of bone marrow angiotensin II type 1 receptor in the pathogenesis of atherosclerosis in apolipoprotein E deficient mice.	0.008465	1	0.01132	0.1144	1	4	AGT
Pubmed	9111328	Interaction between the human nuclear cap-binding protein complex and hnRNP F.	0.008465	1	0.01132	0.1144	1	4	HNRNPH1
Pubmed	26469136	Neurotensin Is Coexpressed, Coreleased, and Acts Together With GLP-1 and PYY in Enteroendocrine Control of Metabolism.	0.008465	1	0.01132	0.1144	1	4	NTS
Pubmed	11581173	Five mouse homologues of the human dendritic cell C-type lectin, DC-SIGN.	0.008465	1	0.01132	0.1144	1	4	CLEC4M
Pubmed	21465248	Expression and roles of Slit/Robo in human ovarian cancer.	0.008465	1	0.01132	0.1144	1	4	ROBO4
Pubmed	18069999	Renin-angiotensin and endothelial nitric oxide synthase gene polymorphisms are not associated with the risk of incident type 2 diabetes mellitus: a prospective cohort study.	0.008465	1	0.01132	0.1144	1	4	AGT
Pubmed	23499493	Persistent antigen and germinal center B cells sustain T follicular helper cell responses and phenotype.	0.008465	1	0.01132	0.1144	1	4	IGHM
Pubmed	34015061	DC/L-SIGN recognition of spike glycoprotein promotes SARS-CoV-2 trans-infection and can be inhibited by a glycomimetic antagonist.	0.008465	1	0.01132	0.1144	1	4	CLEC4M
Pubmed	9233779	Induction of tyrosine phosphorylation and association of beta-catenin with EGF receptor upon tryptic digestion of quiescent cells at confluence.	0.008465	1	0.01132	0.1144	1	4	CTNNA1
Pubmed	28848066	TIM-4 Identifies IFN-Œ≥-Expressing Proinflammatory B Effector 1 Cells That Promote Tumor and Allograft Rejection.	0.008465	1	0.01132	0.1144	1	4	IGHM
Pubmed	30770901	Neurotensin and its receptors mediate neuroendocrine transdifferentiation in prostate cancer.	0.008465	1	0.01132	0.1144	1	4	NTS
Pubmed	23233260	Association between polymorphisms of complement pathway genes and age-related macular degeneration in a Chinese population.	0.008465	1	0.01132	0.1144	1	4	C2
Pubmed	20598754	Association of CCR5, TLR2, TLR4 and MBL genetic variations with genital tract infections and tubal factor infertility.	0.008465	1	0.01132	0.1144	1	4	MBL2
Pubmed	11776100	Relationship between the renin-angiotensin system genes and diabetic nephropathy in the Chinese.	0.008465	1	0.01132	0.1144	1	4	AGT
Pubmed	10415034	Multiple deficiencies underlie NK cell inactivity in lymphotoxin-alpha gene-targeted mice.	0.008465	1	0.01132	0.1144	1	4	LTA
Pubmed	33883189	The Role of IgM Antibodies in T Cell Lymphoma Protection in a Novel Model Resembling Anaplastic Large Cell Lymphoma.	0.008465	1	0.01132	0.1144	1	4	IGHM
Pubmed	31945014	Myocardial B cells are a subset of circulating lymphocytes with delayed transit through the heart.	0.008465	1	0.01132	0.1144	1	4	IGHM
Pubmed	19668220	Tolerogenic signals delivered by dendritic cells to T cells through a galectin-1-driven immunoregulatory circuit involving interleukin 27 and interleukin 10.	0.008465	1	0.01132	0.1144	1	4	IL27
Pubmed	27638854	Overexpression of angiotensinogen downregulates aquaporin 1 expression via modulation of Nrf2-HO-1 pathway in renal proximal tubular cells of transgenic mice.	0.008465	1	0.01132	0.1144	1	4	AGT
Pubmed	28607106	UBASH3A Mediates Risk for Type 1 Diabetes Through Inhibition of T-Cell Receptor-Induced NF-Œ∫B Signaling.	0.008465	1	0.01132	0.1144	1	4	UBASH3A
Pubmed	24474649	Aldose reductase-mediated phosphorylation of p53 leads to mitochondrial dysfunction and damage in diabetic platelets.	0.008465	1	0.01132	0.1144	1	4	AKR1B1
Pubmed	29681453	Dissociable Structural and Functional Hippocampal Outputs via Distinct Subiculum Cell Classes.	0.008465	1	0.01132	0.1144	1	4	NTS
Pubmed	19111657	Mechanistic insight into site-restricted monoubiquitination of FANCD2 by Ube2t, FANCL, and FANCI.	0.008465	1	0.01132	0.1144	1	4	UBE2W
Pubmed	12579398	Renin-angiotensin system polymorphisms and renal scarring.	0.008465	1	0.01132	0.1144	1	4	AGT
Pubmed	17522061	Renin-angiotensin system haplotypes and the risk of myocardial infarction and stroke in pharmacologically treated hypertensive patients.	0.008465	1	0.01132	0.1144	1	4	AGT
Pubmed	32369233	CHCHD10-regulated OPA1-mitofilin complex mediates TDP-43-induced mitochondrial phenotypes associated with frontotemporal dementia.	0.008465	1	0.01132	0.1144	1	4	CHCHD10
Pubmed	33971183	B cells modulate the expression of MHC-II on cardiac CCR2- macrophages.	0.008465	1	0.01132	0.1144	1	4	IGHM
Pubmed	25872869	The mTORC1/4E-BP pathway coordinates hemoglobin production with L-leucine availability.	0.008465	1	0.01132	0.1144	1	4	EIF4EBP2
Pubmed	21393235	Sts-2 is a phosphatase that negatively regulates zeta-associated protein (ZAP)-70 and T cell receptor signaling pathways.	0.008465	1	0.01132	0.1144	1	4	UBASH3A
Pubmed	20047977	Tumor necrosis factor (TNF) and lymphotoxin-alpha (LTA) polymorphisms and risk of non-Hodgkin lymphoma in the InterLymph Consortium.	0.008465	1	0.01132	0.1144	1	4	LTA
Pubmed	18607644	Deficiency of intrarenal angiotensin II type 2 receptor impairs paired homeo box-2 and N-myc expression during nephrogenesis.	0.008465	1	0.01132	0.1144	1	4	AGT
Pubmed	27939671	The Chemokine Receptor CX3CR1 Defines Three Antigen-Experienced CD8¬†T Cell Subsets with Distinct Roles in Immune Surveillance and Homeostasis.	0.008465	1	0.01132	0.1144	1	4	LTA
Pubmed	21610251	Œ±-catenin is a tumor suppressor that controls cell accumulation by regulating the localization and activity of the transcriptional coactivator Yap1.	0.008465	1	0.01132	0.1144	1	4	CTNNA1
Pubmed	19800124	Modelling of the membrane receptor CXCR3 and its complexes with CXCL9, CXCL10 and CXCL11 chemokines: putative target for new drug design.	0.008465	1	0.01132	0.1144	1	4	CXCL9
Pubmed	20360853	Cooperative interactions between TLR4 and TLR9 regulate interleukin 23 and 17 production in a murine model of gram negative bacterial pneumonia.	0.008465	1	0.01132	0.1144	1	4	IL27
Pubmed	32080959	Chemokines and galectins form heterodimers to modulate inflammation.	0.008465	1	0.01132	0.1144	1	4	CXCL12
Pubmed	38990656	Human-specific elimination of epithelial Siglec-XII suppresses the risk of inflammation-driven colorectal cancers.	0.008465	1	0.01132	0.1144	1	4	SIGLEC7
Pubmed	16492203	Association analysis of genes in the renin-angiotensin system with subclinical cardiovascular disease in families with Type 2 diabetes mellitus: the Diabetes Heart Study.	0.008465	1	0.01132	0.1144	1	4	AGT
Pubmed	23449389	The E3 ligase PIRH2 polyubiquitylates CHK2 and regulates its turnover.	0.008465	1	0.01132	0.1144	1	4	USP28
Pubmed	27602961	IL-24 modulates the high mobility group (HMG) A1/miR222 /AKT signaling in lung cancer cells.	0.008465	1	0.01132	0.1144	1	4	HMGA1
Pubmed	25977097	CASPR2 forms a complex with GPR37 via MUPP1 but not with GPR37(R558Q), an autism spectrum disorder-related mutation.	0.008465	1	0.01132	0.1144	1	4	GABBR2
Pubmed	19134328	[Expression and significance of chemokine CXC receptor 3, 4 and their ligands at the early pregnancy decidua and villi].	0.008465	1	0.01132	0.1144	1	4	CXCL9
Pubmed	24509793	Œ±-catenin acts as a tumour suppressor in E-cadherin-negative basal-like breast cancer by inhibiting NF-Œ∫B signalling.	0.008465	1	0.01132	0.1144	1	4	CTNNA1
Pubmed	12787886	The fusion of IGF I with stromal cell-derived factor I or alpha1 proteinase inhibitor alters their mitogenic or chemotactic activities while keeping their ability to inhibit HIV-1-gp120 binding.	0.008465	1	0.01132	0.1144	1	4	CXCL12
Pubmed	15588513	Enhancement of cell survival by stromal cell-derived factor-1/CXCL12 involves activation of CREB and induction of Mcl-1 and c-Fos in factor-dependent human cell line MO7e.	0.008465	1	0.01132	0.1144	1	4	CXCL12
Pubmed	24906407	COUP-TFI modifies CXCL12 and CXCR4 expression by activating EGF signaling and stimulates breast cancer cell migration.	0.008465	1	0.01132	0.1144	1	4	CXCL12
Pubmed	19369902	Association between polymorphisms in tumor necrosis factor (TNF) and TNF receptor genes and circulating TNF, soluble TNF receptor levels, and bone mineral density in postmenopausal Korean women.	0.008465	1	0.01132	0.1144	1	4	LTA
Pubmed	27285537	Associations of renin-angiotensin system genetic polymorphisms and clinical course after aneurysmal subarachnoid hemorrhage.	0.008465	1	0.01132	0.1144	1	4	AGT
Pubmed	28874534	Treg-specific IL-27RŒ± deletion uncovers a key role for IL-27 in Treg function to control autoimmunity.	0.008465	1	0.01132	0.1144	1	4	IL27
Pubmed	12641410	Human genetic polymorphisms and asymptomatic Plasmodium falciparum malaria in Gabonese schoolchildren.	0.008465	1	0.01132	0.1144	1	4	MBL2
Pubmed	11910301	Polymorphisms in the angiotensinogen and angiotensin II type 1 receptor gene are related to change in left ventricular mass during antihypertensive treatment: results from the Swedish Irbesartan Left Ventricular Hypertrophy Investigation versus Atenolol (SILVHIA) trial.	0.008465	1	0.01132	0.1144	1	4	AGT
Pubmed	6190740	H-2 S region determined polymorphic variants of the C4, Slp, C2, and B complement proteins: a compilation.	0.008465	1	0.01132	0.1144	1	4	C2
Pubmed	33219123	Chemical mutagenesis of a GPCR ligand: Detoxifying "inflammo-attraction" to direct therapeutic stem cell migration.	0.008465	1	0.01132	0.1144	1	4	CXCL12
Pubmed	22232208	The CXCR4/CXCR7/SDF-1 pathway contributes to the pathogenesis of Shiga toxin-associated hemolytic uremic syndrome in humans and mice.	0.008465	1	0.01132	0.1144	1	4	CXCL12
Pubmed	35291755	Association of TNF-Alpha, MBL2, NOS2, and G6PD with Malaria Outcomes in People in Southern Ghana.	0.008465	1	0.01132	0.1144	1	4	MBL2
Pubmed	21417337	HMGA Interactome: new insights from phage display technology.	0.008465	1	0.01132	0.1144	1	4	HMGA1
Pubmed	17880946	Suppressor of T-cell receptor signalling 1 and 2 differentially regulate endocytosis and signalling of receptor tyrosine kinases.	0.008465	1	0.01132	0.1144	1	4	UBASH3A
Pubmed	23811810	SDF-1-CXCR4 differentially regulates autoimmune diabetogenic T cell adhesion through ROBO1-SLIT2 interactions in mice.	0.008465	1	0.01132	0.1144	1	4	CXCL12
Pubmed	14551195	Targeted disruption of the PDZK1 gene in mice causes tissue-specific depletion of the high density lipoprotein receptor scavenger receptor class B type I and altered lipoprotein metabolism.	0.008465	1	0.01132	0.1144	1	4	CHCHD10
Pubmed	34257370	Neutrophil-derived reactive oxygen species promote tumor colonization.	0.008465	1	0.01132	0.1144	1	4	IGHM
Pubmed	12879023	Aflatoxin B1 aldehyde reductase (AFAR) genes cluster at 1p35-1p36.1 in a region frequently altered in human tumour cells.	0.008465	1	0.01132	0.1144	1	4	AKR7A3
Pubmed	34809449	Loss of Id3 (Inhibitor of Differentiation 3) Increases the Number of IgM-Producing B-1b Cells in Ischemic Skeletal Muscle Impairing Blood Flow Recovery During Hindlimb Ischemia.	0.008465	1	0.01132	0.1144	1	4	IGHM
Pubmed	9826729	Chemokines regulate hippocampal neuronal signaling and gp120 neurotoxicity.	0.008465	1	0.01132	0.1144	1	4	CXCL12
Pubmed	19307589	A differentiation pathway for B1 cells in adult bone marrow.	0.008465	1	0.01132	0.1144	1	4	IGHM
Pubmed	14647292	Mammalian formin-1 participates in adherens junctions and polymerization of linear actin cables.	0.008465	1	0.01132	0.1144	1	4	CTNNA1
Pubmed	23835849	CD4+ T helper cells use CD154-CD40 interactions to counteract T reg cell-mediated suppression of CD8+ T cell responses to influenza.	0.008465	1	0.01132	0.1144	1	4	IGHM
Pubmed	29934585	Stem cell factor is selectively secreted by arterial endothelial cells in bone marrow.	0.008465	1	0.01132	0.1144	1	4	CXCL12
Pubmed	21645215	Serum chemokine receptor CXCR3 ligands are associated with progression, organ dysfunction and complications of chronic liver diseases.	0.008465	1	0.01132	0.1144	1	4	CXCL9
Pubmed	26506980	Mice with hepcidin-resistant ferroportin accumulate iron in the retina.	0.008465	1	0.01132	0.1144	1	4	HEPH
Pubmed	11015607	Bradykinin B2 null mice are prone to renal dysplasia: gene-environment interactions in kidney development.	0.008465	1	0.01132	0.1144	1	4	AGT
Pubmed	28295006	[Impact of preoperative drug therapy on the expression of angiogenesis markers in colorectal liver metastases].	0.008465	1	0.01132	0.1144	1	4	CXCL12
Pubmed	18632414	Arrhythmogenic right ventricular dysplasia: clinical characteristics and identification of novel desmosome gene mutations.	0.008465	1	0.01132	0.1144	1	4	PKP2
Pubmed	15526004	Genetic risk factors for infection in patients with early rheumatoid arthritis.	0.008465	1	0.01132	0.1144	1	4	LTA
Pubmed	11923700	Recipient RAS gene variants and renal allograft function.	0.008465	1	0.01132	0.1144	1	4	AGT
Pubmed	24145934	Characterization, quantification, and assessment of immune protection potential of secretory immunoglobulin A in colostrum samples from Saudi women.	0.008465	1	0.01132	0.1144	1	4	IGHM
Pubmed	26985023	A Role for the GIRK3 Subunit in Methamphetamine-Induced Attenuation of GABAB Receptor-Activated GIRK Currents in VTA Dopamine Neurons.	0.008465	1	0.01132	0.1144	1	4	GABBR2
Pubmed	21909361	Osteopontin enhances the expression and activity of MMP-2 via the SDF-1/CXCR4 axis in hepatocellular carcinoma cell lines.	0.008465	1	0.01132	0.1144	1	4	CXCL12
Pubmed	16673392	Development and topography of the lateral olfactory tract in the mouse: imaging by genetically encoded and injected fluorescent markers.	0.008465	1	0.01132	0.1144	1	4	NTS
Pubmed	12665574	A nucleoprotein complex containing Sp1, C/EBP beta, and HMGI-Y controls human insulin receptor gene transcription.	0.008465	1	0.01132	0.1144	1	4	HMGA1
Pubmed	10488153	Interaction of hHR23 with S5a. The ubiquitin-like domain of hHR23 mediates interaction with S5a subunit of 26 S proteasome.	0.008465	1	0.01132	0.1144	1	4	RAD23B
Pubmed	16107511	MHC class II, tumour necrosis factor alpha, and lymphotoxin alpha gene haplotype associations with serological subsets of systemic lupus erythematosus.	0.008465	1	0.01132	0.1144	1	4	LTA
Pubmed	27494323	Leishmania donovani Utilize Sialic Acids for Binding and Phagocytosis in the Macrophages through Selective Utilization of Siglecs and Impair the Innate Immune Arm.	0.008465	1	0.01132	0.1144	1	4	SIGLEC7
Pubmed	37460871	Siglec-9 acts as an immune-checkpoint molecule on macrophages in glioblastoma, restricting T-cell priming and immunotherapy response.	0.008465	1	0.01132	0.1144	1	4	SIGLEC7
Pubmed	27078193	Genetic Variants in IL6R and ADAM19 are Associated with COPD Severity in a Mexican Mestizo Population.	0.008465	1	0.01132	0.1144	1	4	ADAM19
Pubmed	28476335	Abnormal gene and protein expression of inflammatory cytokines in the postmortem brain of schizophrenia patients.	0.008465	1	0.01132	0.1144	1	4	LTA
Pubmed	28475003	The primary growth of laryngeal squamous cell carcinoma cells in vitro is effectively supported by paired cancer-associated fibroblasts alone.	0.008465	1	0.01132	0.1144	1	4	CXCL12
Pubmed	25884570	Androgen receptor and chemokine receptors 4 and 7 form a signaling axis to regulate CXCL12-dependent cellular motility.	0.008465	1	0.01132	0.1144	1	4	CXCL12
Pubmed	24391502	Group B Streptococcus engages an inhibitory Siglec through sialic acid mimicry to blunt innate immune and inflammatory responses in vivo.	0.008465	1	0.01132	0.1144	1	4	SIGLEC7
Pubmed	29752062	Single-Cell RNA Sequencing of Lymph Node Stromal Cells Reveals Niche-Associated Heterogeneity.	0.008465	1	0.01132	0.1144	1	4	CXCL12
Pubmed	36375838	Diversity in Cortical Thymic Epithelial Cells Occurs through Loss of a Foxn1-Dependent Gene Signature Driven by Stage-Specific Thymocyte Cross-Talk.	0.008465	1	0.01132	0.1144	1	4	CXCL12
Pubmed	11389892	B cell receptor signaling involves physical and functional association of FAK with Lyn and IgM.	0.008465	1	0.01132	0.1144	1	4	IGHM
Pubmed	27686391	Keratinocyte-Derived Chemokines Orchestrate T-Cell Positioning in the Epidermis during Vitiligo and May Serve as Biomarkers of Disease.	0.008465	1	0.01132	0.1144	1	4	CXCL9
Pubmed	25194807	Interleukin-27 inhibits foam cell formation by promoting macrophage ABCA1 expression through JAK2/STAT3 pathway.	0.008465	1	0.01132	0.1144	1	4	IL27
Pubmed	12208884	The earliest step in B lineage differentiation from common lymphoid progenitors is critically dependent upon interleukin 7.	0.008465	1	0.01132	0.1144	1	4	IGHM
Pubmed	28274958	Cabozantinib Eradicates Advanced Murine Prostate Cancer by Activating Antitumor Innate Immunity.	0.008465	1	0.01132	0.1144	1	4	CXCL12
Pubmed	15590652	p25alpha Stimulates alpha-synuclein aggregation and is co-localized with aggregated alpha-synuclein in alpha-synucleinopathies.	0.008465	1	0.01132	0.1144	1	4	TPPP
Pubmed	23785119	The mechanism of splenic invariant NKT cell activation dictates localization in vivo.	0.008465	1	0.01132	0.1144	1	4	IGHM
Pubmed	17114442	B cell-mediated antigen presentation is required for the pathogenesis of acute cardiac allograft rejection.	0.008465	1	0.01132	0.1144	1	4	IGHM
Pubmed	25169827	A functional conserved intronic G run in HIV-1 intron 3 is critical to counteract APOBEC3G-mediated host restriction.	0.008465	1	0.01132	0.1144	1	4	HNRNPH1
Pubmed	40579701	B cells are not drivers of stromal cell activation during acute CNS infection.	0.008465	1	0.01132	0.1144	1	4	LTB
Pubmed	20696698	MHC class II-restricted antigen presentation by plasmacytoid dendritic cells inhibits T cell-mediated autoimmunity.	0.008465	1	0.01132	0.1144	1	4	IGHM
Pubmed	27179781	NS5ATP6 modulates intracellular triglyceride content through FGF21 and independently of SIRT1 and SREBP1.	0.008465	1	0.01132	0.1144	1	4	FAM174A
Pubmed	40494348	Interferon-epsilon, an estrogen-induced type I interferon, is uniquely exploited by Neisseria gonorrhoeae via effects on sialic acid metabolism.	0.008465	1	0.01132	0.1144	1	4	IGHM
Pubmed	15504551	Hepatocyte growth factor plays roles in the induction and autocrine maintenance of bone marrow stromal cell IL-11, SDF-1 alpha, and stem cell factor.	0.008465	1	0.01132	0.1144	1	4	CXCL12
Pubmed	21511186	A subset of interleukin-21+ chemokine receptor CCR9+ T helper cells target accessory organs of the digestive system in autoimmunity.	0.008465	1	0.01132	0.1144	1	4	IGHM
Pubmed	23544079	Serum amyloid P is a sialylated glycoprotein inhibitor of influenza A viruses.	0.008465	1	0.01132	0.1144	1	4	MBL2
Pubmed	25280942	IL-32Œ∏ downregulates CCL5 expression through its interaction with PKCŒ¥ and STAT3.	0.008465	1	0.01132	0.1144	1	4	IL32
Pubmed	32093874	Associations Between Polymorphisms of Endothelial Nitric Oxide Synthase, Matrix Metalloproteinase 3, Angiotensinogen, and Angiotensin II Type 1 Receptor and Risk of Restenosis After Percutaneous Coronary Intervention: A Meta-analysis.	0.008465	1	0.01132	0.1144	1	4	AGT
Pubmed	21705626	Stromal cell-derived factor-1 signaling via the CXCR4-TCR heterodimer requires phospholipase C-Œ≤3 and phospholipase C-Œ≥1 for distinct cellular responses.	0.008465	1	0.01132	0.1144	1	4	CXCL12
Pubmed	29367208	IL-10 Paradoxically Promotes Autoimmune Neuropathy through S1PR1-Dependent CD4+ T Cell Migration.	0.008465	1	0.01132	0.1144	1	4	IGHM
Pubmed	18465772	Redundant role for Zap70 in B cell development and activation.	0.008465	1	0.01132	0.1144	1	4	IGHM
Pubmed	23041840	Genetic studies on components of the Wnt signalling pathway and the severity of joint destruction in rheumatoid arthritis.	0.008465	1	0.01132	0.1144	1	4	KREMEN1
Pubmed	30084972	CHCHD2 accumulates in distressed mitochondria and facilitates oligomerization of CHCHD10.	0.008465	1	0.01132	0.1144	1	4	CHCHD10
Pubmed	16950634	Cytokine gene polymorphisms and susceptibility to cutaneous leishmaniasis in Iranian patients.	0.008465	1	0.01132	0.1144	1	4	LTA
Pubmed	21187396	Stromal retinoic acid receptor beta promotes mammary gland tumorigenesis.	0.008465	1	0.01132	0.1144	1	4	CXCL12
Pubmed	28403045	Polymorphisms of Mannose-binding Lectin and Toll-like Receptors 2, 3, 4, 7 and 8 and the Risk of Respiratory Infections and Acute Otitis Media in Children.	0.008465	1	0.01132	0.1144	1	4	MBL2
Pubmed	20585009	Continuous glycoprotein-130-mediated signal transducer and activator of transcription-3 activation promotes inflammation, left ventricular rupture, and adverse outcome in subacute myocardial infarction.	0.008465	1	0.01132	0.1144	1	4	MBL2
Pubmed	19861679	Loss-of-function Additional sex combs like 1 mutations disrupt hematopoiesis but do not cause severe myelodysplasia or leukemia.	0.008465	1	0.01132	0.1144	1	4	IGHM
Pubmed	17190732	Investigation of major genetic polymorphisms in the Renin-Angiotensin-aldosterone system in subjects with young-onset hypertension selected by a targeted-screening system at university.	0.008465	1	0.01132	0.1144	1	4	AGT
Pubmed	36762954	Heterogeneity of Islet-Infiltrating IL-21+ CD4 T Cells in a Mouse Model of Type 1 Diabetes.	0.008465	1	0.01132	0.1144	1	4	IL27
Pubmed	20585042	A novel histidine tyrosine phosphatase, TULA-2, associates with Syk and negatively regulates GPVI signaling in platelets.	0.008465	1	0.01132	0.1144	1	4	UBASH3A
Pubmed	27564404	An IL-27/Stat3 axis induces expression of programmed cell death 1 ligands (PD-L1/2) on infiltrating macrophages in lymphoma.	0.008465	1	0.01132	0.1144	1	4	IL27
Pubmed	22727489	The antimicrobial protein REG3A regulates keratinocyte proliferation and differentiation after skin injury.	0.008465	1	0.01132	0.1144	1	4	REG3G
Pubmed	38300826	Disruption of placental ACKR3 impairs growth and hematopoietic development of offspring.	0.008465	1	0.01132	0.1144	1	4	CXCL12
Pubmed	21994122	CD133(+) liver tumor-initiating cells promote tumor angiogenesis, growth, and self-renewal through neurotensin/interleukin-8/CXCL1 signaling.	0.008465	1	0.01132	0.1144	1	4	NTS
Pubmed	20696765	Semaphorin 5A and plexin-B3 inhibit human glioma cell motility through RhoGDIalpha-mediated inactivation of Rac1 GTPase.	0.008465	1	0.01132	0.1144	1	4	SEMA5A
Pubmed	19367708	Solid tumor proteome and phosphoproteome analysis by high resolution mass spectrometry.	0.008465	1	0.01132	0.1144	1	4	HMGA1
Pubmed	12556231	Genetic polymorphisms in the Renin-Angiotensin system in high-altitude and low-altitude Native American populations.	0.008465	1	0.01132	0.1144	1	4	AGT
Pubmed	11208365	Angiotensin II type 1 receptor gene A1166C polymorphism is associated with the increased risk of pregnancy-induced hypertension.	0.008465	1	0.01132	0.1144	1	4	AGT
Pubmed	17536219	Polymorphisms in the IL-4, IL-4 receptor alpha chain, TNF-alpha, and lymphotoxin-alpha genes and risk of asthma in Hong Kong Chinese adults.	0.008465	1	0.01132	0.1144	1	4	LTA
Pubmed	19898927	Chemokine expression patterns in the systemic and genital tract compartments are associated with HIV-1 infection in women from Benin.	0.008465	1	0.01132	0.1144	1	4	CXCL9
Pubmed	7539791	Identification of angiotensinogen and complement C3dg as novel proteins binding the proform of eosinophil major basic protein in human pregnancy serum and plasma.	0.008465	1	0.01132	0.1144	1	4	AGT
Pubmed	19861499	Cayman ataxia protein caytaxin is transported by kinesin along neurites through binding to kinesin light chains.	0.008465	1	0.01132	0.1144	1	4	KLC3
Pubmed	17635924	ERK and mTOR signaling couple beta-adrenergic receptors to translation initiation machinery to gate induction of protein synthesis-dependent long-term potentiation.	0.008465	1	0.01132	0.1144	1	4	EIF4EBP2
Pubmed	22207132	Efficient capture of Candida albicans and zymosan by SIGNR1 augments TLR2-dependent TNF-Œ± production.	0.008465	1	0.01132	0.1144	1	4	CLEC4M
Pubmed	16901786	A role for the deubiquitinating enzyme USP28 in control of the DNA-damage response.	0.008465	1	0.01132	0.1144	1	4	USP28
Pubmed	21261755	Proneurotrophin-3 may induce Sortilin-dependent death in inner ear neurons.	0.008465	1	0.01132	0.1144	1	4	NTS
Pubmed	29101311	Mode of Tolerance Induction and Requirement for Aire Are Governed by the Cell Types That Express Self-Antigen and Those That Present Antigen.	0.008465	1	0.01132	0.1144	1	4	IGHM
Pubmed	39937892	MAGE-A4 induces non-small cell lung cancer and tumor-promoting plasma cell accumulation.	0.008465	1	0.01132	0.1144	1	4	IGHM
Pubmed	26420482	Structural Basis for Ligand Recognition and Functional Selectivity at Angiotensin Receptor.	0.008465	1	0.01132	0.1144	1	4	AGT
Pubmed	19367791	Rac is involved in the interkinetic nuclear migration of cortical progenitor cells.	0.008465	1	0.01132	0.1144	1	4	CTNNA1
Pubmed	8307579	Structure and organization of the human alpha class glutathione S-transferase genes and related pseudogenes.	0.008465	1	0.01132	0.1144	1	4	GSTA3
Pubmed	16249333	Multiple modes of interaction of the deglycosylation enzyme, mouse peptide N-glycanase, with the proteasome.	0.008465	1	0.01132	0.1144	1	4	RAD23B
Pubmed	24170313	Induced and thymus-derived Foxp3‚Å∫ regulatory T cells share a common niche.	0.008465	1	0.01132	0.1144	1	4	IGHM
Pubmed	12691672	The role of ACE2 in cardiovascular physiology.	0.008465	1	0.01132	0.1144	1	4	AGT
Pubmed	18354209	Complement factor H-binding protein, a putative virulence determinant of Borrelia hermsii, is an antigenic target for protective B1b lymphocytes.	0.008465	1	0.01132	0.1144	1	4	IGHM
Pubmed	17056715	Structural basis for recognition of the nonclassical MHC molecule HLA-G by the leukocyte Ig-like receptor B2 (LILRB2/LIR2/ILT4/CD85d).	0.008465	1	0.01132	0.1144	1	4	LILRB2
Pubmed	26603976	Expression and localization of collectins in feto-maternal tissues of human first trimester spontaneous abortion and abortion prone mouse model.	0.008465	1	0.01132	0.1144	1	4	MBL2
Pubmed	19341158	Analysis of candidate genes and hypertension in African American adults.	0.008465	1	0.01132	0.1144	1	4	AGT
Pubmed	18354254	Association of inflammatory cytokine gene polymorphisms with platelet recovery in idiopathic thrombocytopenic purpura patients after the eradication of Helicobacter pylori.	0.008465	1	0.01132	0.1144	1	4	LTA
Pubmed	38454157	The receptor binding domain of SARS-CoV-2 Omicron subvariants targets Siglec-9 to decrease its immunogenicity by preventing macrophage phagocytosis.	0.008465	1	0.01132	0.1144	1	4	SIGLEC7
Pubmed	24929539	Resistin-induced stromal cell-derived factor-1 expression through Toll-like receptor 4 and activation of p38 MAPK/ NFŒ∫B signaling pathway in gastric cancer cells.	0.008465	1	0.01132	0.1144	1	4	CXCL12
Pubmed	26771491	Astrocytes Assemble Thalamocortical Synapses by Bridging NRX1Œ± and NL1 via Hevin.	0.008465	1	0.01132	0.1144	1	4	NLGN1
Pubmed	35013216	GPR182 limits antitumor immunity via chemokine scavenging in mouse melanoma models.	0.008465	1	0.01132	0.1144	1	4	CXCL9
Pubmed	22908331	CD28-B7 interaction modulates short- and long-lived plasma cell function.	0.008465	1	0.01132	0.1144	1	4	IGHM
Pubmed	23834030	Polymorphisms in HLA-related genes and psoriasis heredity in patients with psoriasis.	0.008465	1	0.01132	0.1144	1	4	LTA
Pubmed	30130255	Self-associated molecular patterns mediate cancer immune evasion by engaging Siglecs on T cells.	0.008465	1	0.01132	0.1144	1	4	SIGLEC7
Pubmed	22234465	Angiotensin II reduces food intake by altering orexigenic neuropeptide expression in the mouse hypothalamus.	0.008465	1	0.01132	0.1144	1	4	AGT
Pubmed	12354773	HIV Nef inhibits T cell migration.	0.008465	1	0.01132	0.1144	1	4	CXCL12
Pubmed	34135064	MHC Class II Presentation Is Affected by Polymorphism in the H2-Ob Gene and Additional Loci.	0.008465	1	0.01132	0.1144	1	4	IGHM
Pubmed	18442814	Genetics of humoral and cytokine activation in heart failure and its importance for risk stratification of patients.	0.008465	1	0.01132	0.1144	1	4	LTA
Pubmed	12557262	Exceptional activity of murine glutathione transferase A1-1 against (7R,8S)-dihydroxy-(9S,10R)-epoxy-7,8,9,10-tetrahydrobenzo[a]pyrene-induced DNA damage in stably transfected cells.	0.008465	1	0.01132	0.1144	1	4	GSTA3
Pubmed	24293627	CD8+ T cell-independent tumor regression induced by Fc-OX40L and therapeutic vaccination in a mouse model of glioma.	0.008465	1	0.01132	0.1144	1	4	IGHM
Pubmed	1728405	Complementary DNA cloning, messenger RNA expression, and induction of alpha-class glutathione S-transferases in mouse tissues.	0.008465	1	0.01132	0.1144	1	4	GSTA3
Pubmed	24964013	Glutathione S-transferase A1 (GSTA1) release, an early indicator of acute hepatic injury in mice.	0.008465	1	0.01132	0.1144	1	4	GSTA3
Pubmed	19933871	B7-1/2 (CD80/CD86) direct signaling to B cells enhances IgG secretion.	0.008465	1	0.01132	0.1144	1	4	IGHM
Pubmed	33378042	Effect and mechanism of miR-135a-5p/CXCL12/JAK-STAT axis on inflammatory response after myocardial infarction.	0.008465	1	0.01132	0.1144	1	4	CXCL12
Pubmed	8093670	Linkage of Agt and Actsk-1 to distal mouse chromosome 8 loci: a new conserved linkage.	0.008465	1	0.01132	0.1144	1	4	AGT
Pubmed	19617348	Toll-like receptor 2 and DC-SIGNR1 differentially regulate suppressors of cytokine signaling 1 in dendritic cells during Mycobacterium tuberculosis infection.	0.008465	1	0.01132	0.1144	1	4	CLEC4M
Pubmed	16079176	Selective modulation of integrin-mediated cell migration by distinct ADAM family members.	0.008465	1	0.01132	0.1144	1	4	ADAM19
Pubmed	18442881	Ablation of TNF or lymphotoxin signaling and the frequency of spontaneous tumors in p53-deficient mice.	0.008465	1	0.01132	0.1144	1	4	LTA
Pubmed	34054869	Prognostic Significance of Immune Checkpoints HLA-G/ILT-2/4 and PD-L1 in Colorectal Cancer.	0.008465	1	0.01132	0.1144	1	4	LILRB2
Pubmed	16274251	Insights into human Lck SH3 domain binding specificity: different binding modes of artificial and native ligands.	0.008465	1	0.01132	0.1144	1	4	FAM174A
Pubmed	19392621	TNF and LTA gene, allele, and extended HLA haplotype associations with severe dengue virus infection in ethnic Thais.	0.008465	1	0.01132	0.1144	1	4	LTA
Pubmed	12183377	The chemokine SDF1 regulates migration of dentate granule cells.	0.008465	1	0.01132	0.1144	1	4	CXCL12
Pubmed	23704873	Tumor necrosis factor-Œ± and lymphotoxin-Œ± mediate myocardial ischemic injury via TNF receptor 1, but are cardioprotective when activating TNF receptor 2.	0.008465	1	0.01132	0.1144	1	4	LTA
Pubmed	11801629	Cutting edge: organogenesis of nasal-associated lymphoid tissue (NALT) occurs independently of lymphotoxin-alpha (LT alpha) and retinoic acid receptor-related orphan receptor-gamma, but the organization of NALT is LT alpha dependent.	0.008465	1	0.01132	0.1144	1	4	LTA
Pubmed	16732727	Probing sialic acid binding Ig-like lectins (siglecs) with sulfated oligosaccharides.	0.008465	1	0.01132	0.1144	1	4	SIGLEC7
Pubmed	30179527	Association Between Complement Factor C2/C3/CFB/CFH Polymorphisms and Age-Related Macular Degeneration: A Meta-Analysis.	0.008465	1	0.01132	0.1144	1	4	C2
Pubmed	22412196	Regulation of proinflammatory Th17 responses during Trypanosoma cruzi infection by IL-12 family cytokines.	0.008465	1	0.01132	0.1144	1	4	EBI3
Pubmed	19740755	Modulation of nucleotide excision repair by mammalian SWI/SNF chromatin-remodeling complex.	0.008465	1	0.01132	0.1144	1	4	RAD23B
Pubmed	19380618	Macrophage-specific expression of mannose-binding lectin controls atherosclerosis in low-density lipoprotein receptor-deficient mice.	0.008465	1	0.01132	0.1144	1	4	MBL2
Pubmed	31358982	Protection against influenza infection requires early recognition by inflammatory dendritic cells through C-type lectin receptor SIGN-R1.	0.008465	1	0.01132	0.1144	1	4	CLEC4M
Pubmed	14567991	Carbonic anhydrase IX reduces E-cadherin-mediated adhesion of MDCK cells via interaction with beta-catenin.	0.008465	1	0.01132	0.1144	1	4	CTNNA1
Pubmed	19100703	Lymphotoxin-dependent prion replication in inflammatory stromal cells of granulomas.	0.008465	1	0.01132	0.1144	1	4	LTA
Pubmed	28334609	Basolateral to Central Amygdala Neural Circuits for Appetitive Behaviors.	0.008465	1	0.01132	0.1144	1	4	NTS
Pubmed	15059845	Chemokine receptor CCR7 induces intracellular signaling that inhibits apoptosis of mature dendritic cells.	0.008465	1	0.01132	0.1144	1	4	CXCL12
Pubmed	10946292	Proteolytic activities of two types of mannose-binding lectin-associated serine protease.	0.008465	1	0.01132	0.1144	1	4	C2
Pubmed	35062349	HERV-W Envelope Triggers Abnormal Dopaminergic Neuron Process through DRD2/PP2A/AKT1/GSK3 for Schizophrenia Risk.	0.008465	1	0.01132	0.1144	1	4	TPPP
Pubmed	16683188	The zinc containing pro-apoptotic protein siva interacts with the peroxisomal membrane protein pmp22.	0.008465	1	0.01132	0.1144	1	4	CD27
Pubmed	25735751	Exposure to the complement C5b-9 complex sensitizes 661W photoreceptor cells to both apoptosis and necroptosis.	0.008465	1	0.01132	0.1144	1	4	C7
Pubmed	21163122	Genetic polymorphisms of the renin-angiotensin-aldosterone system in Chinese patients with end-stage renal disease secondary to IgA nephropathy.	0.008465	1	0.01132	0.1144	1	4	AGT
Pubmed	2049074	Regulation of mouse glutathione S-transferases by chemoprotectors. Molecular evidence for the existence of three distinct alpha-class glutathione S-transferase subunits, Ya1, Ya2, and Ya3, in mouse liver.	0.008465	1	0.01132	0.1144	1	4	GSTA3
Pubmed	17056591	The Galpha13-Rho signaling axis is required for SDF-1-induced migration through CXCR4.	0.008465	1	0.01132	0.1144	1	4	CXCL12
Pubmed	16286021	Lymphotoxin-beta receptor signaling is required for the homeostatic control of HEV differentiation and function.	0.008465	1	0.01132	0.1144	1	4	LTB
Pubmed	11983855	Abnormal development of the hippocampal dentate gyrus in mice lacking the CXCR4 chemokine receptor.	0.008465	1	0.01132	0.1144	1	4	CXCL12
Pubmed	21705779	Autoregulatory circuit of human rpL3 expression requires hnRNP H1, NPM and KHSRP.	0.008465	1	0.01132	0.1144	1	4	HNRNPH1
Pubmed	30454024	Semaphorin 5A drives melanoma progression: role of Bcl-2, miR-204 and c-Myb.	0.008465	1	0.01132	0.1144	1	4	SEMA5A
Pubmed	9382880	A common inhibitory receptor for major histocompatibility complex class I molecules on human lymphoid and myelomonocytic cells.	0.008465	1	0.01132	0.1144	1	4	LILRB2
Pubmed	33380422	Cell autonomous angiotensin II signaling controls the pleiotropic functions of oncogenic K-Ras.	0.008465	1	0.01132	0.1144	1	4	AGT
Pubmed	10198043	Specific activation of leukocyte beta2 integrins lymphocyte function-associated antigen-1 and Mac-1 by chemokines mediated by distinct pathways via the alpha subunit cytoplasmic domains.	0.008465	1	0.01132	0.1144	1	4	CXCL12
Pubmed	24760014	Contribution of IL-12/IL-35 common subunit p35 to maintaining the testicular immune privilege.	0.008465	1	0.01132	0.1144	1	4	EBI3
Pubmed	19343564	Overexpression of Reg3alpha increases cell growth and the levels of cyclin D1 and CDK4 in insulinoma cells.	0.008465	1	0.01132	0.1144	1	4	REG3G
Pubmed	19124746	Ig-like transcript 4 inhibits lipid antigen presentation through direct CD1d interaction.	0.008465	1	0.01132	0.1144	1	4	LILRB2
Pubmed	25846707	Siglec receptors impact mammalian lifespan by modulating oxidative stress.	0.008465	1	0.01132	0.1144	1	4	SIGLEC7
Pubmed	26772530	May the fibrosis be with you: Is discoidin domain receptor 2 the receptor we have been looking for?	0.008465	1	0.01132	0.1144	1	4	AGT
Pubmed	17560067	Analysis of CCR5, CCR2, SDF1 and RANTES gene polymorphisms in subjects with HIV-related PML and not determined leukoencephalopathy.	0.008465	1	0.01132	0.1144	1	4	CXCL12
Pubmed	10381631	The fate of E- and P-cadherin during the early stages of apoptosis.	0.008465	1	0.01132	0.1144	1	4	CTNNA1
Pubmed	19109194	Crosstalk between CXCR4/stromal derived factor-1 and VLA-4/VCAM-1 pathways regulates neutrophil retention in the bone marrow.	0.008465	1	0.01132	0.1144	1	4	CXCL12
Pubmed	9837769	Potential role of cbfa1, an essential transcriptional factor for osteoblast differentiation, in osteoclastogenesis: regulation of mRNA expression of osteoclast differentiation factor (ODF).	0.008465	1	0.01132	0.1144	1	4	AGT
Pubmed	34860155	CRMP4-mediated fornix development involves Semaphorin-3E signaling pathway.	0.008465	1	0.01132	0.1144	1	4	SEMA3E
Pubmed	15663746	TNF-alpha-, TNF-beta-, IL-6-, and IL-10-promoter polymorphisms in patients with chronic obstructive pulmonary disease.	0.008465	1	0.01132	0.1144	1	4	LTA
Pubmed	23389829	A c-Myc-MicroRNA functional feedback loop affects hepatocarcinogenesis.	0.008465	1	0.01132	0.1144	1	4	USP28
Pubmed	7604037	A kinase associated with chromatin that can be activated by ligand-p185c-Neu or epidermal growth factor-receptor interactions.	0.008465	1	0.01132	0.1144	1	4	LTB
Pubmed	22949502	A novel mechanism for the autonomous termination of pre-B cell receptor expression via induction of lysosome-associated protein transmembrane 5.	0.008465	1	0.01132	0.1144	1	4	IGHM
Pubmed	25809793	CD133+ and Nestin+ Glioma Stem-Like Cells Reside Around CD31+ Arterioles in Niches that Express SDF-1Œ±, CXCR4, Osteopontin and Cathepsin K.	0.008465	1	0.01132	0.1144	1	4	CXCL12
Pubmed	25495026	High-Mobility Group Box-1 Modulates the Expression of Inflammatory and Angiogenic Signaling Pathways in Diabetic Retina.	0.008465	1	0.01132	0.1144	1	4	CXCL12
Pubmed	31918287	Immunosuppressive Siglec-E ligands on mouse aorta are up-regulated by LPS via NF-Œ∫B pathway.	0.008465	1	0.01132	0.1144	1	4	SIGLEC7
Pubmed	26303210	TLR3 drives IRF6-dependent IL-23p19 expression and p19/EBI3 heterodimer formation in keratinocytes.	0.008465	1	0.01132	0.1144	1	4	EBI3
Pubmed	21856938	G alpha i2 and ZAP-70 mediate RasGRP1 membrane localization and activation of SDF-1-induced T cell functions.	0.008465	1	0.01132	0.1144	1	4	CXCL12
Pubmed	12714268	HLA haplotypes and TNF polymorphism do not associate with longevity in the Irish.	0.008465	1	0.01132	0.1144	1	4	LTA
Pubmed	18768874	A novel role for non-neutralizing antibodies against nucleoprotein in facilitating resistance to influenza virus.	0.008465	1	0.01132	0.1144	1	4	IGHM
Pubmed	31116987	IL-4RŒ±-Expressing B Cells Are Required for CXCL13 Production by Fibroblastic Reticular Cells.	0.008465	1	0.01132	0.1144	1	4	LTB
Pubmed	16793890	Stromal cell-derived factor-1 (chemokine C-X-C motif ligand 12) and chemokine C-X-C motif receptor 4 are required for migration of gonadotropin-releasing hormone neurons to the forebrain.	0.008465	1	0.01132	0.1144	1	4	CXCL12
Pubmed	9305759	SA-1, a nuclear protein encoded by one member of a novel gene family: molecular cloning and detection in hemopoietic organs.	0.008465	1	0.01132	0.1144	1	4	CXCL12
Pubmed	14599720	Fibrosis rather than blood pressure determines cardiac BNP expression in mice.	0.008465	1	0.01132	0.1144	1	4	AGT
Pubmed	21926414	The X-linked intellectual disability protein IL1RAPL1 regulates excitatory synapse formation by binding PTPŒ¥ and RhoGAP2.	0.008465	1	0.01132	0.1144	1	4	IL1RAPL1
Pubmed	18502762	Characterization of the Kremen-binding site on Dkk1 and elucidation of the role of Kremen in Dkk-mediated Wnt antagonism.	0.008465	1	0.01132	0.1144	1	4	KREMEN1
Pubmed	15668245	Identification of calcium-modulating cyclophilin ligand (CAML) as transducer of angiotensin II-mediated nuclear factor of activated T cells (NFAT) activation.	0.008465	1	0.01132	0.1144	1	4	AGT
Pubmed	22253417	Angiotensin II-dependent transcriptional activation of human steroidogenic acute regulatory protein gene by a 25-kDa cAMP-responsive element modulator protein isoform and Yin Yang 1.	0.008465	1	0.01132	0.1144	1	4	AGT
Pubmed	17068197	Cyclic adenosine 5'-monophosphate-stimulated neurotensin secretion is mediated through Rap1 downstream of both Epac and protein kinase A signaling pathways.	0.008465	1	0.01132	0.1144	1	4	NTS
Pubmed	25399301	TGF-Œ≤1, Ghrelin, Neurexin, and Neuroligin are predictive biomarkers for postoperative prognosis of laparoscopic surgery in children with Hirschsprung disease.	0.008465	1	0.01132	0.1144	1	4	NLGN1
Pubmed	17728339	High-order interactions among genetic polymorphisms in nucleotide excision repair pathway genes and smoking in modulating bladder cancer risk.	0.008465	1	0.01132	0.1144	1	4	RAD23B
Pubmed	19552697	Sialylated ligands on pathogenic Trypanosoma cruzi interact with Siglec-E (sialic acid-binding Ig-like lectin-E).	0.008465	1	0.01132	0.1144	1	4	SIGLEC7
Pubmed	37467314	Targeting the Siglec-sialic acid axis promotes antitumor immune responses in preclinical models of glioblastoma.	0.008465	1	0.01132	0.1144	1	4	SIGLEC7
Pubmed	36550214	Microenvironmental CXCL12 deletion enhances Flt3-ITD acute myeloid leukemia stem cell response to therapy by reducing p38 MAPK signaling.	0.008465	1	0.01132	0.1144	1	4	CXCL12
Pubmed	9462508	LIGHT, a new member of the TNF superfamily, and lymphotoxin alpha are ligands for herpesvirus entry mediator.	0.008465	1	0.01132	0.1144	1	4	LTA
Pubmed	38359115	The lipid globotriaosylceramide promotes germinal center B cell responses and antiviral immunity.	0.008465	1	0.01132	0.1144	1	4	IGHM
Pubmed	10917533	A chemokine-driven positive feedback loop organizes lymphoid follicles.	0.008465	1	0.01132	0.1144	1	4	LTA
Pubmed	23711995	Human mannose-binding lectin 2 is directly regulated by peroxisome proliferator-activated receptors via a peroxisome proliferator responsive element.	0.008465	1	0.01132	0.1144	1	4	MBL2
Pubmed	21708131	Bidirectional transcription from human LRRTM2/CTNNA1 and LRRTM1/CTNNA2 gene loci leads to expression of N-terminally truncated CTNNA1 and CTNNA2 isoforms.	0.008465	1	0.01132	0.1144	1	4	CTNNA1
Pubmed	23709683	An essential role for C5aR signaling in the optimal induction of a malaria-specific CD4+ T cell response by a whole-killed blood-stage vaccine.	0.008465	1	0.01132	0.1144	1	4	IGHM
Pubmed	24999035	Ischemic brain extract increases SDF-1 expression in astrocytes through the CXCR2/miR-223/miR-27b pathway.	0.008465	1	0.01132	0.1144	1	4	CXCL12
Pubmed	15814693	IL-12-independent LIGHT signaling enhances MHC class II disparate CD4+ T cell alloproliferation, IFN-gamma responses, and intestinal graft-versus-host disease.	0.008465	1	0.01132	0.1144	1	4	LTA
Pubmed	15572157	Proteins that bind high-mannose sugars of the HIV envelope.	0.008465	1	0.01132	0.1144	1	4	MBL2
Pubmed	23529621	Clearance of Staphylococcus aureus nasal carriage is T cell dependent and mediated through interleukin-17A expression and neutrophil influx.	0.008465	1	0.01132	0.1144	1	4	IGHM
Pubmed	17236235	TNF-dependent overexpression of CCL21 is an underlying cause of progressive lymphoaccumulation in generalized lymphoproliferative disorder.	0.008465	1	0.01132	0.1144	1	4	LTA
Pubmed	12557141	Associations of chemokine system polymorphisms with clinical outcomes and treatment responses of chronic hepatitis C.	0.008465	1	0.01132	0.1144	1	4	CXCL12
Pubmed	15861005	Molecular genetics of coronary artery disease.	0.008465	1	0.01132	0.1144	1	4	LTA
Pubmed	16114056	CXCL12/CXCR4 signaling activates Akt-1 and MMP-9 expression in prostate cancer cells: the role of bone microenvironment-associated CXCL12.	0.008465	1	0.01132	0.1144	1	4	CXCL12
Pubmed	9653130	gp120 envelope glycoproteins of human immunodeficiency viruses competitively antagonize signaling by coreceptors CXCR4 and CCR5.	0.008465	1	0.01132	0.1144	1	4	CXCL12
Pubmed	19372622	Role of stromal cell-derived factor-1alpha, level and value of circulating interleukin-10 and endothelial progenitor cells in patients with acute myocardial infarction undergoing primary coronary angioplasty.	0.008465	1	0.01132	0.1144	1	4	CXCL12
Pubmed	19672298	A novel combination of factors, termed SPIE, which promotes dopaminergic neuron differentiation from human embryonic stem cells.	0.008465	1	0.01132	0.1144	1	4	CXCL12
Pubmed	37492129	Polysialic acid promotes remyelination in cerebellar slice cultures by Siglec-E-dependent modulation of microglia polarization.	0.008465	1	0.01132	0.1144	1	4	SIGLEC7
Pubmed	9582383	CD27, a member of the tumor necrosis factor receptor superfamily, activates NF-kappaB and stress-activated protein kinase/c-Jun N-terminal kinase via TRAF2, TRAF5, and NF-kappaB-inducing kinase.	0.008465	1	0.01132	0.1144	1	4	CD27
Pubmed	20695076	CXCL12/SDF-1 alpha activates NF-kappaB and promotes oral cancer invasion through the Carma3/Bcl10/Malt1 complex.	0.008465	1	0.01132	0.1144	1	4	CXCL12
Pubmed	29786451	Annexin A2 is a Robo4 ligand that modulates ARF6 activation-associated cerebral trans-endothelial permeability.	0.008465	1	0.01132	0.1144	1	4	ROBO4
Pubmed	35961787	KLC3 Regulates Ciliary Trafficking and Cyst Progression in CILK1 Deficiency-Related Polycystic Kidney Disease.	0.008465	1	0.01132	0.1144	1	4	KLC3
Pubmed	36708947	CXCL9 Links Skin Inflammation and Fibrosis through CXCR3-Dependent Upregulation of Col1a1 in Fibroblasts.	0.008465	1	0.01132	0.1144	1	4	CXCL9
Pubmed	36104343	Cancer co-opts differentiation of B-cell precursors into macrophage-like cells.	0.008465	1	0.01132	0.1144	1	4	IGHM
Pubmed	18924534	Single nucleotide polymorphism and lifestyle-related diseases in the Asia-Pacific region: comparative study in Okinawa, Palau and Thailand.	0.008465	1	0.01132	0.1144	1	4	AGT
Pubmed	20301604	NR0B1-Related Adrenal Hypoplasia Congenita	0.008465	1	0.01132	0.1144	1	4	IL1RAPL1
Pubmed	30573686	Formin homology 2 domain-containing 3 (Fhod3) controls neural plate morphogenesis in mouse cranial neurulation by regulating multidirectional apical constriction.	0.008465	1	0.01132	0.1144	1	4	CTNNA1
Pubmed	32019478	Neoleukin-2 enhances anti-tumour immunity downstream of peptide vaccination targeted by an anti-MHC class II VHH.	0.008465	1	0.01132	0.1144	1	4	IGHM
Pubmed	19035451	CXCL8/IL-8 and CXCL12/SDF-1alpha co-operatively promote invasiveness and angiogenesis in pancreatic cancer.	0.008465	1	0.01132	0.1144	1	4	CXCL12
Pubmed	10896949	alpha-catenin inhibits beta-catenin signaling by preventing formation of a beta-catenin*T-cell factor*DNA complex.	0.008465	1	0.01132	0.1144	1	4	CTNNA1
Pubmed	19650845	CLC- a novel susceptibility gene for allergic rhinitis?	0.008465	1	0.01132	0.1144	1	4	PIP
Pubmed	27198676	Glutathione S-transferase A1 - a sensitive marker of alcoholic injury on primary hepatocytes.	0.008465	1	0.01132	0.1144	1	4	GSTA3
Pubmed	34956189	Receptor Interacting Protein Kinase Pathways Regulate Innate B Cell Developmental Checkpoints But Not Effector Function in Mice.	0.008465	1	0.01132	0.1144	1	4	IGHM
Pubmed	22889254	Detection of genomic deletions of PKP2 in arrhythmogenic right ventricular cardiomyopathy.	0.008465	1	0.01132	0.1144	1	4	PKP2
Pubmed	9809067	Acetylation of HMG I(Y) by CBP turns off IFN beta expression by disrupting the enhanceosome.	0.008465	1	0.01132	0.1144	1	4	HMGA1
Pubmed	31825840	Raptor-Mediated Proteasomal Degradation of Deamidated 4E-BP2 Regulates Postnatal Neuronal Translation and NF-Œ∫B Activity.	0.008465	1	0.01132	0.1144	1	4	EIF4EBP2
Pubmed	10064079	Severity of symptoms and demyelination in MOG-induced EAE depends on TNFR1.	0.008465	1	0.01132	0.1144	1	4	LTA
Pubmed	21795701	Phosphatidylinositol-4-phosphate 5-kinase and GEP100/Brag2 protein mediate antiangiogenic signaling by semaphorin 3E-plexin-D1 through Arf6 protein.	0.008465	1	0.01132	0.1144	1	4	SEMA3E
Pubmed	18624930	Expression of neurotensin and its receptors in pituitary adenomas.	0.008465	1	0.01132	0.1144	1	4	NTS
Pubmed	23434321	CXCR4/CXCL12 mediate autocrine cell- cycle progression in NF1-associated malignant peripheral nerve sheath tumors.	0.008465	1	0.01132	0.1144	1	4	CXCL12
Pubmed	9341202	Cdc2 and mitogen-activated protein kinases modulate DNA binding properties of the putative transcriptional regulator Chironomus high mobility group protein I.	0.008465	1	0.01132	0.1144	1	4	HMGA1
Pubmed	34069563	Tumor-Associated Macrophage Promotes the Survival of Cancer Cells upon Docetaxel Chemotherapy via the CSF1/CSF1R-CXCL12/CXCR4 Axis in Castration-Resistant Prostate Cancer.	0.008465	1	0.01132	0.1144	1	4	CXCL12
Pubmed	28051089	Cadherin 26 is an alpha integrin-binding epithelial receptor regulated during allergic inflammation.	0.008465	1	0.01132	0.1144	1	4	CTNNA1
Pubmed	23352833	Autocrine CCL2, CXCL4, CXCL9 and CXCL10 signal in retinal endothelial cells and are enhanced in diabetic retinopathy.	0.008465	1	0.01132	0.1144	1	4	CXCL9
Pubmed	37277838	Apo- and holo-transferrin differentially interact with hephaestin and ferroportin in a novel mechanism of cellular iron release regulation.	0.008465	1	0.01132	0.1144	1	4	HEPH
Pubmed	8641270	Zonal distribution of sulfotransferase for phenol in olfactory sustentacular cells.	0.008465	1	0.01132	0.1144	1	4	SULT1C4
Pubmed	29785024	Targeting skeletal endothelium to ameliorate bone loss.	0.008465	1	0.01132	0.1144	1	4	ROBO4
Pubmed	20529973	Polymorphisms of renin-angiotensin system and natriuretic peptide receptor A genes in patients of Greek origin with a history of myocardial infarction.	0.008465	1	0.01132	0.1144	1	4	AGT
Pubmed	9316207	Targeting the genes of angiotensin receptors.	0.008465	1	0.01132	0.1144	1	4	AGT
Pubmed	29101363	Plasmodium DNA-mediated TLR9 activation of T-bet+ B cells contributes to autoimmune anaemia during malaria.	0.008465	1	0.01132	0.1144	1	4	IGHM
Pubmed	16480760	Effects of polymorphisms in chemokine ligands and receptors on susceptibility to coronary artery disease.	0.008465	1	0.01132	0.1144	1	4	CXCL12
Pubmed	18057311	Comparative analysis of meiotic progression in female mice bearing mutations in genes of the DNA mismatch repair pathway.	0.008465	1	0.01132	0.1144	1	4	FKBP6
Pubmed	21841129	B cells and TCR avidity determine distinct functions of CD4+ T cells in retroviral infection.	0.008465	1	0.01132	0.1144	1	4	IGHM
Pubmed	26868208	Protective Role for B-1b B Cells and IgM in Obesity-Associated Inflammation, Glucose Intolerance, and Insulin Resistance.	0.008465	1	0.01132	0.1144	1	4	IGHM
Pubmed	12403783	The transcriptional coactivator CREB-binding protein cooperates with STAT1 and NF-kappa B for synergistic transcriptional activation of the CXC ligand 9/monokine induced by interferon-gamma gene.	0.008465	1	0.01132	0.1144	1	4	CXCL9
Pubmed	19538122	Photoactivated DNA analogs of substrates of the nucleotide excision repair system and their interaction with proteins of NER-competent HeLa cell extract.	0.008465	1	0.01132	0.1144	1	4	RAD23B
Pubmed	16670320	Roles of the alternative complement pathway and C1q during innate immunity to Streptococcus pyogenes.	0.008465	1	0.01132	0.1144	1	4	IGHM
Pubmed	11884426	Homeostatic regulation of intestinal villous epithelia by B lymphocytes.	0.008465	1	0.01132	0.1144	1	4	IGHM
Pubmed	28641212	Association of gene polymorphisms of four components of renin-angiotensin-aldosterone system and preeclampsia in South African black women.	0.008465	1	0.01132	0.1144	1	4	AGT
Pubmed	17982059	Impact of CD40 ligand, B cells, and mast cells in peanut-induced anaphylactic responses.	0.008465	1	0.01132	0.1144	1	4	IGHM
Pubmed	12032878	Prevalence of HIV co-receptor polymorphisms in HIV-infected patients and uninfected volunteers in Luxembourg.	0.008465	1	0.01132	0.1144	1	4	CXCL12
Pubmed	33007530	The human sialic acid-binding immunoglobulin-like lectin Siglec-9 and its murine homolog Siglec-E control osteoclast activity and bone resorption.	0.008465	1	0.01132	0.1144	1	4	SIGLEC7
Pubmed	24821911	Pleural innate response activator B cells protect against pneumonia via a GM-CSF-IgM axis.	0.008465	1	0.01132	0.1144	1	4	IGHM
Pubmed	15117939	The X-ray structure of human mannan-binding lectin-associated protein 19 (MAp19) and its interaction site with mannan-binding lectin and L-ficolin.	0.008465	1	0.01132	0.1144	1	4	MBL2
Pubmed	22291593	IL-10R blockade during chronic schistosomiasis mansoni results in the loss of B cells from the liver and the development of severe pulmonary disease.	0.008465	1	0.01132	0.1144	1	4	IGHM
Pubmed	15563875	Association between the eNOS (Glu298Asp) and the RAS genes polymorphisms and premature coronary artery disease in a Turkish population.	0.008465	1	0.01132	0.1144	1	4	AGT
Pubmed	15130920	Angiotensin II stimulates the release of interleukin-6 and interleukin-8 from cultured human adipocytes by activation of NF-kappaB.	0.008465	1	0.01132	0.1144	1	4	AGT
Pubmed	21987662	Pathogen-induced inflammatory environment controls effector and memory CD8+ T cell differentiation.	0.008465	1	0.01132	0.1144	1	4	EBI3
Pubmed	23255806	An intronic G run within HIV-1 intron 2 is critical for splicing regulation of vif mRNA.	0.008465	1	0.01132	0.1144	1	4	HNRNPH1
Pubmed	23460739	Deciphering complement receptor type 1 interactions with recognition proteins of the lectin complement pathway.	0.008465	1	0.01132	0.1144	1	4	MBL2
Pubmed	20529828	Expression of the E-cadherin-catenin complex in patients with pancreatic ductal adenocarcinoma.	0.008465	1	0.01132	0.1144	1	4	CTNNA1
Pubmed	19397700	Angiotensin II activates connective tissue growth factor and induces extracellular matrix changes involving Smad/activation and p38 mitogen-activated protein kinase signalling pathways in human dermal fibroblasts.	0.008465	1	0.01132	0.1144	1	4	AGT
Pubmed	17227910	Regulation of IL-27 p28 gene expression in macrophages through MyD88- and interferon-gamma-mediated pathways.	0.008465	1	0.01132	0.1144	1	4	IL27
Pubmed	19274077	Genetic polymorphisms and the risk of accelerated renal function decline in women.	0.008465	1	0.01132	0.1144	1	4	AGT
Pubmed	20529814	The expression of E-cadherin-catenin complex in patients with advanced gastric cancer: role in formation of metastasis.	0.008465	1	0.01132	0.1144	1	4	CTNNA1
Pubmed	16116425	Mutations in genes in the renin-angiotensin system are associated with autosomal recessive renal tubular dysgenesis.	0.008465	1	0.01132	0.1144	1	4	AGT
Pubmed	3927587	Interferon-induced guanylate-binding proteins: mapping of the murine Gbp-1 locus to chromosome 3.	0.008465	1	0.01132	0.1144	1	4	AKR1B1
Pubmed	18697825	Polymorphisms in the C-type lectin genes cluster in chromosome 19 and predisposition to severe acute respiratory syndrome coronavirus (SARS-CoV) infection.	0.008465	1	0.01132	0.1144	1	4	CLEC4M
Pubmed	6088393	Subdivision of the S region of the mouse major histocompatibility complex by identification of genomic polymorphisms of the class III genes.	0.008465	1	0.01132	0.1144	1	4	C2
Pubmed	22144179	GSK-3Œ≤ regulates cell growth, migration, and angiogenesis via Fbw7 and USP28-dependent degradation of HIF-1Œ±.	0.008465	1	0.01132	0.1144	1	4	USP28
Pubmed	17609432	Suppressor of cytokine signaling 3 regulates CD8 T-cell proliferation by inhibition of interleukins 6 and 27.	0.008465	1	0.01132	0.1144	1	4	IL27
Pubmed	22723890	Mucin Muc2 deficiency and weaning influences the expression of the innate defense genes Reg3Œ≤, Reg3Œ≥ and angiogenin-4.	0.008465	1	0.01132	0.1144	1	4	REG3G
Pubmed	25785610	Effect of lysine to arginine mutagenesis in the V3 loop of HIV-1 gp120 on viral entry efficiency and neutralization.	0.008465	1	0.01132	0.1144	1	4	CXCL12
Pubmed	9151699	A novel inhibitory receptor (ILT3) expressed on monocytes, macrophages, and dendritic cells involved in antigen processing.	0.008465	1	0.01132	0.1144	1	4	LILRB2
Pubmed	17154534	Biochemical and structural domain analysis of xeroderma pigmentosum complementation group C protein.	0.008465	1	0.01132	0.1144	1	4	RAD23B
Pubmed	24218622	Peripheral subnuclear positioning suppresses Tcrb recombination and segregates Tcrb alleles from RAG2.	0.008465	1	0.01132	0.1144	1	4	IGHM
Pubmed	23385062	Tumor necrosis factor receptor 2-dependent homeostasis of regulatory T cells as a player in TNF-induced experimental metastasis.	0.008465	1	0.01132	0.1144	1	4	LTA
Pubmed	39469719	Coxiella burnetii Nine Mile phase I primary infection derived protective immunity against C. burnetii reinfection in mice depends on both B and T cells, but T cells play a critical role.	0.008465	1	0.01132	0.1144	1	4	IGHM
Pubmed	24206664	mTORC1 controls mitochondrial activity and biogenesis through 4E-BP-dependent translational regulation.	0.008465	1	0.01132	0.1144	1	4	EIF4EBP2
Pubmed	17984617	Gene polymorphisms of the renin-angiotensin-aldosterone system and angiotensin II type 1-receptor activating antibodies in renal rejection.	0.008465	1	0.01132	0.1144	1	4	AGT
Pubmed	21527066	Chemokine axes CXCL12/CXCR4 and CXCL16/CXCR6 correlate with lymph node metastasis in epithelial ovarian carcinoma.	0.008465	1	0.01132	0.1144	1	4	CXCL12
Pubmed	16984735	Neurotensin phosphorylates GSK-3alpha/beta through the activation of PKC in human colon cancer cells.	0.008465	1	0.01132	0.1144	1	4	NTS
Pubmed	36240758	The gut peptide Reg3g links the small intestine microbiome to the regulation of energy balance, glucose levels, and gut function.	0.008465	1	0.01132	0.1144	1	4	REG3G
Pubmed	16271312	Structural basis for mRNA Cap-Binding regulation of eukaryotic initiation factor 4E by 4E-binding protein, studied by spectroscopic, X-ray crystal structural, and molecular dynamics simulation methods.	0.008465	1	0.01132	0.1144	1	4	EIF4EBP2
Pubmed	23953530	Genetic association of tumor necrosis factor-Œ≤, interleukin-10, and interleukin-1 gene cluster polymorphism with susceptibility to pneumonia in kidney transplant recipients.	0.008465	1	0.01132	0.1144	1	4	LTA
Pubmed	10390649	Neurotensin and neurotensin receptors.	0.008465	1	0.01132	0.1144	1	4	NTS
Pubmed	19850054	Semaphorin 5A promotes angiogenesis by increasing endothelial cell proliferation, migration, and decreasing apoptosis.	0.008465	1	0.01132	0.1144	1	4	SEMA5A
Pubmed	17202317	B cells and T cells are critical for the preservation of bone homeostasis and attainment of peak bone mass in vivo.	0.008465	1	0.01132	0.1144	1	4	IGHM
Pubmed	21706053	Semaphorin 5A and plexin-B3 regulate human glioma cell motility and morphology through Rac1 and the actin cytoskeleton.	0.008465	1	0.01132	0.1144	1	4	SEMA5A
Pubmed	19900796	Genetic variability in the severity and outcome of community-acquired pneumonia.	0.008465	1	0.01132	0.1144	1	4	LTA
Pubmed	16923831	Restricted epithelial proliferation by lacritin via PKCalpha-dependent NFAT and mTOR pathways.	0.008465	1	0.01132	0.1144	1	4	LACRT
Pubmed	35681470	The CXCL12/CXCR4/ACKR3 Signaling Axis Regulates PKM2 and Glycolysis.	0.008465	1	0.01132	0.1144	1	4	CXCL12
Pubmed	21987785	Requirement for complement in antibody responses is not explained by the classic pathway activator IgM.	0.008465	1	0.01132	0.1144	1	4	IGHM
Pubmed	14966130	Hetero-oligomerization between GABAA and GABAB receptors regulates GABAB receptor trafficking.	0.008465	1	0.01132	0.1144	1	4	GABBR2
Pubmed	31607511	Segmented Filamentous Bacteria Prevent and Cure Rotavirus Infection.	0.008465	1	0.01132	0.1144	1	4	IGHM
Pubmed	16246332	Interactions of DC-SIGN with Mac-1 and CEACAM1 regulate contact between dendritic cells and neutrophils.	0.008465	1	0.01132	0.1144	1	4	CLEC4M
Pubmed	15189736	Cellular niches controlling B lymphocyte behavior within bone marrow during development.	0.008465	1	0.01132	0.1144	1	4	CXCL12
Pubmed	27991851	Semi-intact ex vivo approach to investigate spinal somatosensory circuits.	0.008465	1	0.01132	0.1144	1	4	NTS
Pubmed	18803290	Relationship of SNCG, S100A4, S100A9 and LCN2 gene expression and DNA methylation in bladder cancer.	0.008465	1	0.01132	0.1144	1	4	SNCG
Pubmed	21396623	Association of host genetic risk factors with the course of cytomegalovirus retinitis in patients infected with human immunodeficiency virus.	0.008465	1	0.01132	0.1144	1	4	CXCL12
Pubmed	15128787	Stimulation by soluble CD70 promotes strong primary and secondary CD8+ cytotoxic T cell responses in vivo.	0.008465	1	0.01132	0.1144	1	4	CD27
Pubmed	8642347	Differentiation of follicular dendritic cells and full antibody responses require tumor necrosis factor receptor-1 signaling.	0.008465	1	0.01132	0.1144	1	4	LTA
Pubmed	12163535	Tumor necrosis factor (TNF) ligand and TNF receptor deficiency affects sleep and the sleep EEG.	0.008465	1	0.01132	0.1144	1	4	LTA
Pubmed	11918988	D(2) dopamine receptor (DRD2) polymorphism is associated with severity of alcohol dependence.	0.008465	1	0.01132	0.1144	1	4	AGT
Pubmed	22678896	Enhanced GITR/GITRL interactions augment IL-27 expression and induce IL-10-producing Tr-1 like cells.	0.008465	1	0.01132	0.1144	1	4	IL27
Pubmed	20072657	Late release of circulating endothelial cells and endothelial progenitor cells after chemotherapy predicts response and survival in cancer patients.	0.008465	1	0.01132	0.1144	1	4	CXCL12
Pubmed	18177377	The chaperone and potential mannan-binding lectin (MBL) co-receptor calreticulin interacts with MBL through the binding site for MBL-associated serine proteases.	0.008465	1	0.01132	0.1144	1	4	MBL2
Pubmed	34586620	METTL14-Mediated miR-30c-1-3p Maturation Represses the Progression of Lung Cancer via Regulation of MARCKSL1 Expression.	0.008465	1	0.01132	0.1144	1	4	MARCKSL1
Pubmed	21321117	Overexpression of IL-32alpha increases natural killer cell-mediated killing through up-regulation of Fas and UL16-binding protein 2 (ULBP2) expression in human chronic myeloid leukemia cells.	0.008465	1	0.01132	0.1144	1	4	IL32
Pubmed	10460003	Cadherin and catenin expression in normal human bronchial epithelium and non-small cell lung cancer.	0.008465	1	0.01132	0.1144	1	4	CTNNA1
Pubmed	29401586	PolyQ-expanded huntingtin and ataxin-3 sequester ubiquitin adaptors hHR23B and UBQLN2 into aggregates via conjugated ubiquitin.	0.008465	1	0.01132	0.1144	1	4	RAD23B
Pubmed	26726878	Apoptosis inhibitor of macrophage protein enhances intraluminal debris clearance and ameliorates acute kidney injury in mice.	0.008465	1	0.01132	0.1144	1	4	IGHM
Pubmed	3652905	Mouse glutathione S-transferase Ya subunit: gene structure and sequence.	0.008465	1	0.01132	0.1144	1	4	GSTA3
Pubmed	25763578	Disruption of IL-21 signaling affects T cell-B cell interactions and abrogates protective humoral immunity to malaria.	0.008465	1	0.01132	0.1144	1	4	IGHM
Pubmed	37153622	IL-27 induces an IFN-like signature in murine macrophages which in turn modulate colonic epithelium.	0.008465	1	0.01132	0.1144	1	4	IL27
Pubmed	24796719	IL-27 and IL-12 oppose pro-inflammatory IL-23 in CD4+ T cells by inducing Blimp1.	0.008465	1	0.01132	0.1144	1	4	IL27
Pubmed	10872839	Activation of the chemotactic peptide receptor FPRL1 in monocytes phosphorylates the chemokine receptor CCR5 and attenuates cell responses to selected chemokines.	0.008465	1	0.01132	0.1144	1	4	CXCL12
Pubmed	24184055	Germinal center centroblasts transition to a centrocyte phenotype according to a timed program and depend on the dark zone for effective selection.	0.008465	1	0.01132	0.1144	1	4	CXCL12
Pubmed	33742119	CRISPR/Cas9 library screening uncovered methylated PKP2 as a critical driver of lung cancer radioresistance by stabilizing Œ≤-catenin.	0.008465	1	0.01132	0.1144	1	4	PKP2
Pubmed	33357457	Aging Reprograms the Hematopoietic-Vascular Niche to Impede Regeneration and Promote Fibrosis.	0.008465	1	0.01132	0.1144	1	4	CXCL12
Pubmed	30864948	Intramolecular domain dynamics regulate synaptic MAGUK protein interactions.	0.008465	1	0.01132	0.1144	1	4	NLGN1
Pubmed	25255216	The neural crest is a source of mesenchymal stem cells with specialized hematopoietic stem cell niche function.	0.008465	1	0.01132	0.1144	1	4	CXCL12
Pubmed	36264674	A novel monocyte differentiation pattern in pristane-induced lupus with diffuse alveolar hemorrhage.	0.008465	1	0.01132	0.1144	1	4	IGHM
Pubmed	23734232	Hierarchical organization of multi-site phosphorylation at the CXCR4 C terminus.	0.008465	1	0.01132	0.1144	1	4	CXCL12
Pubmed	8174789	Mouse alpha N-catenin: two isoforms, specific expression in the nervous system, and chromosomal localization of the gene.	0.008465	1	0.01132	0.1144	1	4	CTNNA1
Pubmed	20182908	Differential changes in platelet VEGF, Tsp, CXCL12, and CXCL4 in patients with metastatic cancer.	0.008465	1	0.01132	0.1144	1	4	CXCL12
Pubmed	22216188	Activation-induced cytidine deaminase expression in CD4+ T cells is associated with a unique IL-10-producing subset that increases with age.	0.008465	1	0.01132	0.1144	1	4	IGHM
Pubmed	16403635	Cellular co-factors of HIV-1 integration.	0.008465	1	0.01132	0.1144	1	4	HMGA1
Pubmed	21038449	Comparative expression pattern analysis of the highly conserved chemokines SDF1 and CXCL14 during amniote embryonic development.	0.008465	1	0.01132	0.1144	1	4	CXCL12
Pubmed	9763613	A critical role of the p75 tumor necrosis factor receptor (p75TNF-R) in organ inflammation independent of TNF, lymphotoxin alpha, or the p55TNF-R.	0.008465	1	0.01132	0.1144	1	4	LTA
Pubmed	28067900	Donor CD19 CAR T cells exert potent graft-versus-lymphoma activity with diminished graft-versus-host activity.	0.008465	1	0.01132	0.1144	1	4	IGHM
Pubmed	16741369	Relationship of ENOS and RAS gene polymorphisms to initial peritoneal transport status in peritoneal dialysis patients.	0.008465	1	0.01132	0.1144	1	4	AGT
Pubmed	20347422	Postnatal deamidation of 4E-BP2 in brain enhances its association with raptor and alters kinetics of excitatory synaptic transmission.	0.008465	1	0.01132	0.1144	1	4	EIF4EBP2
Pubmed	32213346	Microbiota-Derived Metabolites Suppress Arthritis by Amplifying Aryl-Hydrocarbon Receptor Activation in Regulatory B Cells.	0.008465	1	0.01132	0.1144	1	4	IGHM
Pubmed	11355019	Risk factor-gene interaction in carotid atherosclerosis: effect of gene polymorphisms of renin-angiotensin system.	0.008465	1	0.01132	0.1144	1	4	AGT
Pubmed	20215590	Arrhythmogenic right ventricular dysplasia/cardiomyopathy diagnostic task force criteria: impact of new task force criteria.	0.008465	1	0.01132	0.1144	1	4	PKP2
Pubmed	28102846	Hepatitis B virus X protein promotes the stem-like properties of OV6+ cancer cells in hepatocellular carcinoma.	0.008465	1	0.01132	0.1144	1	4	CXCL12
Pubmed	20036838	Chemokine patterning by glycosaminoglycans and interceptors.	0.008465	1	0.01132	0.1144	1	4	CXCL12
Pubmed	19935657	Different routes of bacterial infection induce long-lived TH1 memory cells and short-lived TH17 cells.	0.008465	1	0.01132	0.1144	1	4	CD27
Pubmed	11738826	Identification of a novel family of putative methyltransferases that interact with human and Drosophila presenilins.	0.008465	1	0.01132	0.1144	1	4	METTL2B
Pubmed	16164697	No allelic variant associations of the IL-1 and TNF gene polymorphisms in the susceptibility to duodenal ulcer disease.	0.008465	1	0.01132	0.1144	1	4	LTA
Pubmed	22826029	Protective effects of GLP-1 on glomerular endothelium and its inhibition by PKCŒ≤ activation in diabetes.	0.008465	1	0.01132	0.1144	1	4	AGT
Pubmed	10026224	Characterization of ZO-2 as a MAGUK family member associated with tight as well as adherens junctions with a binding affinity to occludin and alpha catenin.	0.008465	1	0.01132	0.1144	1	4	CTNNA1
Pubmed	20518834	CCR5, RANTES and SDF-1 polymorphisms and mother-to-child HIV-1 transmission.	0.008465	1	0.01132	0.1144	1	4	CXCL12
Pubmed	34743576	Identification of molecular subtyping system and four-gene prognostic signature with immune-related genes for uveal melanoma.	0.008465	1	0.01132	0.1144	1	4	IL32
Pubmed	20385769	Semaphorin 3E initiates antiangiogenic signaling through plexin D1 by regulating Arf6 and R-Ras.	0.008465	1	0.01132	0.1144	1	4	SEMA3E
Pubmed	25245533	Interleukin-32Œ± downregulates the activity of the B-cell CLL/lymphoma 6 protein by inhibiting protein kinase CŒµ-dependent SUMO-2 modification.	0.008465	1	0.01132	0.1144	1	4	IL32
Pubmed	23434755	Haematopoietic stem cells and early lymphoid progenitors occupy distinct bone marrow niches.	0.008465	1	0.01132	0.1144	1	4	CXCL12
Pubmed	20663564	A strong genetic association between the tumor necrosis factor locus and proliferative vitreoretinopathy: the retina 4 project.	0.008465	1	0.01132	0.1144	1	4	LTA
Pubmed	15851552	TNF-857T, a genetic risk marker for acute anterior uveitis.	0.008465	1	0.01132	0.1144	1	4	LTA
Pubmed	15247480	Thymic origin of intestinal alphabeta T cells revealed by fate mapping of RORgammat+ cells.	0.008465	1	0.01132	0.1144	1	4	LTA
Pubmed	17530998	RANTES -28G delays and DC-SIGN - 139C enhances AIDS progression in HIV type 1-infected Japanese hemophiliacs.	0.008465	1	0.01132	0.1144	1	4	CXCL12
Pubmed	38241393	Unmutated but T cell dependent IgM antibodies targeting Streptococcus suis play an essential role in bacterial clearance.	0.008465	1	0.01132	0.1144	1	4	IGHM
Pubmed	19023134	Serotonin and angiotensin receptors in cardiac fibroblasts coregulate adrenergic-dependent cardiac hypertrophy.	0.008465	1	0.01132	0.1144	1	4	AGT
Pubmed	28740544	Interleukin-32Œ± Inhibits Endothelial Inflammation, Vascular Smooth Muscle Cell Activation, and Atherosclerosis by Upregulating Timp3 and Reck through suppressing microRNA-205 Biogenesis.	0.008465	1	0.01132	0.1144	1	4	IL32
Pubmed	18469826	The anaplastic lymphoma kinase is an effective oncoantigen for lymphoma vaccination.	0.008465	1	0.01132	0.1144	1	4	IGHM
Pubmed	24434636	Sphingosine-1-phosphate differently regulates the cytokine production of IL-12, IL-23 and IL-27 in activated murine bone marrow derived dendritic cells.	0.008465	1	0.01132	0.1144	1	4	IL27
Pubmed	18212269	Prorenin and renin-induced extracellular signal-regulated kinase 1/2 activation in monocytes is not blocked by aliskiren or the handle-region peptide.	0.008465	1	0.01132	0.1144	1	4	AGT
Pubmed	30573546	Innate immune recognition of glycans targets HIV nanoparticle immunogens to germinal centers.	0.008465	1	0.01132	0.1144	1	4	MBL2
Pubmed	29593265	Lymphotoxin Œ± fine-tunes T cell clonal deletion by regulating thymic entry of antigen-presenting cells.	0.008465	1	0.01132	0.1144	1	4	LTA
Pubmed	9606968	Cloning, expression, and biochemical characterization of a functionally novel alpha class glutathione S-transferase with exceptional activity in the glutathione conjugation of (+)-anti-7,8-dihydroxy-9,10-oxy-7,8,9,10-tetrahydrobenzo(a)pyrene.	0.008465	1	0.01132	0.1144	1	4	GSTA3
Pubmed	14764690	WSX-1 and glycoprotein 130 constitute a signal-transducing receptor for IL-27.	0.008465	1	0.01132	0.1144	1	4	IL27
Pubmed	22207709	High-mobility group A1 protein: a new coregulator of peroxisome proliferator-activated receptor-Œ≥-mediated transrepression in the vasculature.	0.008465	1	0.01132	0.1144	1	4	HMGA1
Pubmed	14550288	Carboxyterminal cleavage of the chemokines MIG and IP-10 by gelatinase B and neutrophil collagenase.	0.008465	1	0.01132	0.1144	1	4	CXCL9
Pubmed	9388234	Functional interaction between the DNA binding subunit trimerization domain of NF-Y and the high mobility group protein HMG-I(Y).	0.008465	1	0.01132	0.1144	1	4	HMGA1
Pubmed	15718424	Hypoxia-driven proliferation of human pulmonary artery fibroblasts: cross-talk between HIF-1alpha and an autocrine angiotensin system.	0.008465	1	0.01132	0.1144	1	4	AGT
Pubmed	15840716	Mast cells enhance T cell activation: Importance of mast cell-derived TNF.	0.008465	1	0.01132	0.1144	1	4	LTA
Pubmed	1567413	Cloning and characterization of a human angiotensin II type 1 receptor.	0.008465	1	0.01132	0.1144	1	4	AGT
Pubmed	27259855	IL-27 Induced by Select Candida spp. via TLR7/NOD2 Signaling and IFN-Œ≤ Production Inhibits Fungal Clearance.	0.008465	1	0.01132	0.1144	1	4	IL27
Pubmed	34369876	Galectin-9 regulates the threshold of B cell activation and autoimmunity.	0.008465	1	0.01132	0.1144	1	4	IGHM
Pubmed	18541650	Impaired opsonization with C3b and phagocytosis of Streptococcus pneumoniae in sera from subjects with defects in the classical complement pathway.	0.008465	1	0.01132	0.1144	1	4	C2
Pubmed	15115753	Hypomorphic expression of Dkk1 in the doubleridge mouse: dose dependence and compensatory interactions with Lrp6.	0.008465	1	0.01132	0.1144	1	4	MBL2
Pubmed	2893339	5'-flanking sequence of mouse glutathione S-transferase Ya gene.	0.008465	1	0.01132	0.1144	1	4	GSTA3
Pubmed	28835457	Neuroendocrine Modulation of IL-27 in Macrophages.	0.008465	1	0.01132	0.1144	1	4	IL27
Pubmed	30056576	Neuroligin 1, 2, and 3 Regulation at the Synapse: FMRP-Dependent Translation and Activity-Induced Proteolytic Cleavage.	0.008465	1	0.01132	0.1144	1	4	NLGN1
Pubmed	27137492	IGSF10 mutations dysregulate gonadotropin-releasing hormone neuronal migration resulting in delayed puberty.	0.008465	1	0.01132	0.1144	1	4	CXCL12
Pubmed	22688512	Regulation of cell migration by sphingomyelin synthases: sphingomyelin in lipid rafts decreases responsiveness to signaling by the CXCL12/CXCR4 pathway.	0.008465	1	0.01132	0.1144	1	4	CXCL12
Pubmed	23023329	Genome-wide association study in Chinese men identifies two new prostate cancer risk loci at 9q31.2 and 19q13.4.	0.008465	1	0.01132	0.1144	1	4	RAD23B
Pubmed	15695374	Differential roles of renin and angiotensinogen in the feto-maternal interface in the development of complications of pregnancy.	0.008465	1	0.01132	0.1144	1	4	AGT
Pubmed	25460081	HPV16 E2 enhances the expression of NF-Œ∫B and STAT3 target genes and potentiates NF-Œ∫B activation by inflammatory mediators.	0.008465	1	0.01132	0.1144	1	4	CXCL12
Pubmed	16585544	Bruton's tyrosine kinase and SLP-65 regulate pre-B cell differentiation and the induction of Ig light chain gene rearrangement.	0.008465	1	0.01132	0.1144	1	4	IGHM
Pubmed	40108161	Molecularly distinct striatonigral neuron subtypes differentially regulate locomotion.	0.008465	1	0.01132	0.1144	1	4	KREMEN1
Pubmed	32213563	Promotion of T Regulatory Cells in Mice by B Cells and BAFF.	0.008465	1	0.01132	0.1144	1	4	IGHM
Pubmed	32213561	4E-BP-Dependent Translational Control of Irf8 Mediates Adipose Tissue Macrophage Inflammatory Response.	0.008465	1	0.01132	0.1144	1	4	EIF4EBP2
Pubmed	12657564	A role for angiotensin II AT1 receptors in ureteric bud cell branching.	0.008465	1	0.01132	0.1144	1	4	AGT
Pubmed	29198940	Bone Marrow Myeloid Cells Regulate Myeloid-Biased Hematopoietic Stem Cells via a Histamine-Dependent Feedback Loop.	0.008465	1	0.01132	0.1144	1	4	CXCL12
Pubmed	16788244	Non classical HLA genes and non-HLA genes in a population of infants at familial risk of atopy.	0.008465	1	0.01132	0.1144	1	4	LTA
Pubmed	19550366	Multilocus genotypic association with vascular dementia by multifactor dimensionality reduction and entropy-based estimation.	0.008465	1	0.01132	0.1144	1	4	AGT
Pubmed	19248119	Tumor necrosis factor alpha-induced interleukin-32 is positively regulated via the Syk/protein kinase Cdelta/JNK pathway in rheumatoid synovial fibroblasts.	0.008465	1	0.01132	0.1144	1	4	IL32
Pubmed	26505253	Generation and characterization of mice harboring a conditional CXCL12 allele.	0.008465	1	0.01132	0.1144	1	4	CXCL12
Pubmed	16272340	Antibodies and CD8+ T cells are complementary and essential for natural resistance to a highly lethal cytopathic virus.	0.008465	1	0.01132	0.1144	1	4	IGHM
Pubmed	10233762	Human IP-9: A keratinocyte-derived high affinity CXC-chemokine ligand for the IP-10/Mig receptor (CXCR3).	0.008465	1	0.01132	0.1144	1	4	CXCL9
Pubmed	31873176	Associations of ACE I/D polymorphism with the levels of ACE, kallikrein, angiotensin II and interleukin-6 in STEMI patients.	0.008465	1	0.01132	0.1144	1	4	AGT
Pubmed	10583963	Use of chemokine receptors by poxviruses.	0.008465	1	0.01132	0.1144	1	4	CXCL12
Pubmed	33876772	4E-BP2-dependent translation in parvalbumin neurons controls epileptic seizure threshold.	0.008465	1	0.01132	0.1144	1	4	EIF4EBP2
Pubmed	15354085	Immunolocalization and regulation of iron handling proteins ferritin and ferroportin in the retina.	0.008465	1	0.01132	0.1144	1	4	HEPH
Pubmed	28176874	CXCL12/CXCR4 axis induced miR-125b promotes invasion and confers 5-fluorouracil resistance through enhancing autophagy in colorectal cancer.	0.008465	1	0.01132	0.1144	1	4	CXCL12
Pubmed	1310388	Inhibition of ligand binding and antiproliferative effects of tumor necrosis factor and lymphotoxin by soluble forms of recombinant P60 and P80 receptors.	0.008465	1	0.01132	0.1144	1	4	LTA
Pubmed	22672212	Salivary gland hypofunction induced by activation of innate immunity is dependent on type I interferon signaling.	0.008465	1	0.01132	0.1144	1	4	EBI3
Pubmed	34313733	Marginating transitional B cells modulate neutrophils in the lung during inflammation and pneumonia.	0.008465	1	0.01132	0.1144	1	4	IGHM
Pubmed	11371414	Analysis of tumor necrosis factor-alpha, lymphotoxin-alpha, tumor necrosis factor receptor II, and interleukin-6 polymorphisms in patients with idiopathic pulmonary fibrosis.	0.008465	1	0.01132	0.1144	1	4	LTA
Pubmed	19410617	Polymorphisms of CXCR3-binding chemokines in type 1 diabetes.	0.008465	1	0.01132	0.1144	1	4	CXCL9
Pubmed	11419941	cDNA and genomic cloning of lacritin, a novel secretion enhancing factor from the human lacrimal gland.	0.008465	1	0.01132	0.1144	1	4	LACRT
Pubmed	25223984	MHC Class II-restricted antigen presentation by plasmacytoid dendritic cells drives proatherogenic T cell immunity.	0.008465	1	0.01132	0.1144	1	4	IGHM
Pubmed	26858265	Plakophilin-2 loss promotes TGF-Œ≤1/p38 MAPK-dependent fibrotic gene expression in cardiomyocytes.	0.008465	1	0.01132	0.1144	1	4	PKP2
Pubmed	15150261	Intracellular domains of CXCR3 that mediate CXCL9, CXCL10, and CXCL11 function.	0.008465	1	0.01132	0.1144	1	4	CXCL9
Pubmed	11213470	Immunohistochemical localization of thioredoxin and glutaredoxin in mouse embryos and fetuses.	0.008465	1	0.01132	0.1144	1	4	GLRX2
Pubmed	19374512	TNF, LTA, HSPA1L and HLA-DR gene polymorphisms in HIV-positive patients with hypersensitivity to cotrimoxazole.	0.008465	1	0.01132	0.1144	1	4	LTA
Pubmed	19057513	Renin-angiotensin system and alpha-adducin gene polymorphisms and their relation to responses to antihypertensive drugs: results from the GENRES study.	0.008465	1	0.01132	0.1144	1	4	AGT
Pubmed	8182064	Tumor necrosis factor and lymphotoxin. Qualitative and quantitative differences in the mediation of early and late cellular response.	0.008465	1	0.01132	0.1144	1	4	LTA
Pubmed	17024648	RAS and MTHFR gene polymorphisms in a healthy exercise-trained population: association with the MTHFR (TT) genotype and a lower hemoglobin level.	0.008465	1	0.01132	0.1144	1	4	AGT
Pubmed	32894221	A limbic circuit selectively links active escape to food suppression.	0.008465	1	0.01132	0.1144	1	4	NTS
Pubmed	27920204	Studies on the Detection, Expression, Glycosylation, Dimerization, and Ligand Binding Properties of Mouse Siglec-E.	0.008465	1	0.01132	0.1144	1	4	SIGLEC7
Pubmed	17348243	Association of TNF-alpha, TNF-beta, IFN-gamma and IL-1Ra gene polymorphisms with Graves' disease in the Thai population.	0.008465	1	0.01132	0.1144	1	4	LTA
Pubmed	8661000	Human phenol sulfotransferase STP2 gene: molecular cloning, structural characterization, and chromosomal localization.	0.008465	1	0.01132	0.1144	1	4	SULT1C4
Pubmed	21835922	Early murine T-lymphocyte activation is accompanied by a switch from N-Glycolyl- to N-acetyl-neuraminic acid and generation of ligands for siglec-E.	0.008465	1	0.01132	0.1144	1	4	SIGLEC7
Pubmed	12045255	Pivotal role of the renin/prorenin receptor in angiotensin II production and cellular responses to renin.	0.008465	1	0.01132	0.1144	1	4	AGT
Pubmed	33526059	LINC00460/DHX9/IGF2BP2 complex promotes colorectal cancer proliferation and metastasis by mediating HMGA1 mRNA stability depending on m6A modification.	0.008465	1	0.01132	0.1144	1	4	HMGA1
Pubmed	11688760	Lack of association of the renin-angiotensin system genes polymorphisms and left ventricular hypertrophy in hypertension.	0.008465	1	0.01132	0.1144	1	4	AGT
Pubmed	31231045	A Genetically Tractable, Natural Mouse Model of Cryptosporidiosis Offers Insights into Host Protective Immunity.	0.008465	1	0.01132	0.1144	1	4	IGHM
Pubmed	19103106	[Study on the association of predisposing genes with essential hypertension among Kazakhs ethnic group in Xinjiang].	0.008465	1	0.01132	0.1144	1	4	AGT
Pubmed	24610010	Dendritic cell-MHC class II and Itk regulate functional development of regulatory innate memory CD4+ T cells in bone marrow transplantation.	0.008465	1	0.01132	0.1144	1	4	IGHM
Pubmed	17194734	Critical role for adaptive T cell immunity in experimental eosinophilic esophagitis in mice.	0.008465	1	0.01132	0.1144	1	4	IGHM
Pubmed	31112525	Circumventing cellular immunity by miR142-mediated regulation sufficiently supports rAAV-delivered OVA expression without activating humoral immunity.	0.008465	1	0.01132	0.1144	1	4	IGHM
Pubmed	19460858	Induction of Kruppel-like factor 5 expression by androgens results in increased CXCR4-dependent migration of prostate cancer cells in vitro.	0.008465	1	0.01132	0.1144	1	4	CXCL12
Pubmed	24478090	Murine neonates infected with Yersinia enterocolitica develop rapid and robust proinflammatory responses in intestinal lymphoid tissues.	0.008465	1	0.01132	0.1144	1	4	IGHM
Pubmed	14607830	Distinct steps in dislocation of luminal endoplasmic reticulum-associated degradation substrates: roles of endoplamic reticulum-bound p97/Cdc48p and proteasome.	0.008465	1	0.01132	0.1144	1	4	IGHM
Pubmed	28747342	sIgM-FcŒºR Interactions Regulate Early B Cell Activation and Plasma Cell Development after Influenza Virus Infection.	0.008465	1	0.01132	0.1144	1	4	IGHM
Pubmed	19855388	Slit2-Robo4 signalling promotes vascular stability by blocking Arf6 activity.	0.008465	1	0.01132	0.1144	1	4	ROBO4
Pubmed	28218906	Differential cytokine contributions of perivascular haematopoietic stem cell niches.	0.008465	1	0.01132	0.1144	1	4	CXCL12
Pubmed	18493315	C2 and CFB genes in age-related maculopathy and joint action with CFH and LOC387715 genes.	0.008465	1	0.01132	0.1144	1	4	C2
Pubmed	19399715	[Polymorphisms of complement factor genes and age-related macular degeneration in a German population].	0.008465	1	0.01132	0.1144	1	4	C2
Pubmed	14508191	Genetic polymorphism of the renin-angiotensin-aldosterone system and arterial hypertension in the Italian population: the GENIPER Project.	0.008465	1	0.01132	0.1144	1	4	AGT
Pubmed	31582313	Control of Non-REM Sleep by Midbrain Neurotensinergic Neurons.	0.008465	1	0.01132	0.1144	1	4	NTS
Pubmed	38959892	Cellular and circuit architecture of the lateral septum for reward processing.	0.008465	1	0.01132	0.1144	1	4	NTS
Pubmed	37932457	Selective IL-27 production by intestinal regulatory T cells permits gut-specific regulation of TH17 cell immunity.	0.008465	1	0.01132	0.1144	1	4	IL27
Pubmed	15140955	Fatal disseminated mouse adenovirus type 1 infection in mice lacking B cells or Bruton's tyrosine kinase.	0.008465	1	0.01132	0.1144	1	4	IGHM
Pubmed	26416744	Deep imaging of bone marrow shows non-dividing stem cells are mainly perisinusoidal.	0.008465	1	0.01132	0.1144	1	4	CXCL12
Pubmed	9638336	Distinct location and prevalence of alpha-, beta-catenins and gamma-catenin/plakoglobin in developing and denervated skeletal muscle.	0.008465	1	0.01132	0.1144	1	4	CTNNA1
Pubmed	7650039	Identification of plakoglobin domains required for association with N-cadherin and alpha-catenin.	0.008465	1	0.01132	0.1144	1	4	CTNNA1
Pubmed	16906167	Interleukin 27 limits autoimmune encephalomyelitis by suppressing the development of interleukin 17-producing T cells.	0.008465	1	0.01132	0.1144	1	4	IL27
Pubmed	20592457	Analysis of polymorphisms in genes (AGT, MTHFR, GPIIIa, and GSTP1) associated with hypertension, thrombophilia and oxidative stress in Mestizo and Amerindian populations of M√©xico.	0.008465	1	0.01132	0.1144	1	4	AGT
Pubmed	22988104	Dual signaling by innate and adaptive immune receptors is required for TLR7-induced B-cell-mediated autoimmunity.	0.008465	1	0.01132	0.1144	1	4	IGHM
Pubmed	22880094	p100 Deficiency is insufficient for full activation of the alternative NF-Œ∫B pathway: TNF cooperates with p52-RelB in target gene transcription.	0.008465	1	0.01132	0.1144	1	4	LTA
Pubmed	18806884	EDN1 Lys198Asn is associated with diabetic retinopathy in type 2 diabetes.	0.008465	1	0.01132	0.1144	1	4	LTA
Pubmed	30401834	Resting zone of the growth plate houses a unique class of skeletal stem cells.	0.008465	1	0.01132	0.1144	1	4	CXCL12
Pubmed	34409913	Screening differentially expressed genes between endometriosis and ovarian cancer to find new biomarkers for endometriosis.	0.008465	1	0.01132	0.1144	1	4	IGHM
Pubmed	19664671	Relevance of IL-1 and TNF gene polymorphisms on interleukin-1beta and tumor necrosis factor-alpha gastric mucosal production.	0.008465	1	0.01132	0.1144	1	4	LTA
Pubmed	1526290	In situ hybridization of a rat cDNA probe for glutathione S-transferase gene Ya subunit (GST Ya) to rat chromosome 8.	0.008465	1	0.01132	0.1144	1	4	GSTA3
Pubmed	29901197	CXCL9 promotes prostate cancer progression through inhibition of cytokines from T¬†cells.	0.008465	1	0.01132	0.1144	1	4	CXCL9
Pubmed	27859053	B-cell-intrinsic function of TAPP adaptors in controlling germinal center responses and autoantibody production in mice.	0.008465	1	0.01132	0.1144	1	4	IGHM
Pubmed	24028175	Expression of the sulfotransferase 1C family: implications for xenobiotic toxicity.	0.008465	1	0.01132	0.1144	1	4	SULT1C4
Pubmed	27217487	4E-BP2/SH2B1/IRS2 Are Part of a Novel Feedback Loop That Controls Œ≤-Cell Mass.	0.008465	1	0.01132	0.1144	1	4	EIF4EBP2
Pubmed	18708406	Variants of DNA repair genes and the risk of biliary tract cancers and stones: a population-based study in China.	0.008465	1	0.01132	0.1144	1	4	RAD23B
Pubmed	22732586	B7-CD28 costimulatory signals control the survival and proliferation of murine and human Œ≥Œ¥ T cells via IL-2 production.	0.008465	1	0.01132	0.1144	1	4	CD27
Pubmed	11926202	Hypertension after renal transplantation and polymorphism of genes involved in essential hypertension: ACE, AGT, AT1 R and ecNOS.	0.008465	1	0.01132	0.1144	1	4	AGT
Pubmed	19939495	MBL-associated serine protease-3 circulates in high serum concentrations predominantly in complex with Ficolin-3 and regulates Ficolin-3 mediated complement activation.	0.008465	1	0.01132	0.1144	1	4	MBL2
Pubmed	35443187	Treg tissue stability depends on lymphotoxin beta-receptor- and adenosine-receptor-driven lymphatic endothelial cell responses.	0.008465	1	0.01132	0.1144	1	4	LTA
Pubmed	25643352	CXCL9 contributes to antimicrobial protection of the gut during citrobacter rodentium infection independent of chemokine-receptor signaling.	0.008465	1	0.01132	0.1144	1	4	CXCL9
Pubmed	17143273	Kinase MEKK1 is required for CD40-dependent activation of the kinases Jnk and p38, germinal center formation, B cell proliferation and antibody production.	0.008465	1	0.01132	0.1144	1	4	IGHM
Pubmed	28432083	Optimal CD4 T cell priming after LPS-based adjuvanticity with CD134 costimulation relies on CXCL9 production.	0.008465	1	0.01132	0.1144	1	4	CXCL9
Pubmed	23562157	Obesity-associated autoantibody production requires AIM to retain the immunoglobulin M immune complex on follicular dendritic cells.	0.008465	1	0.01132	0.1144	1	4	IGHM
Pubmed	14607964	Impaired germinal center maturation in adenosine deaminase deficiency.	0.008465	1	0.01132	0.1144	1	4	IGHM
Pubmed	15316035	Contribution of CD30/CD153 but not of CD27/CD70, CD134/OX40L, or CD137/4-1BBL to the optimal induction of protective immunity to Mycobacterium avium.	0.008465	1	0.01132	0.1144	1	4	CD27
Pubmed	20109310	Evaluation of the presence of B-cell attractant chemokines in chronic rhinosinusitis.	0.008465	1	0.01132	0.1144	1	4	CXCL12
Pubmed	19843543	Proteotoxic stress increases nuclear localization of ataxin-3.	0.008465	1	0.01132	0.1144	1	4	RAD23B
Pubmed	27475229	Stromal cell-derived factor-1 is upregulated by¬†dipeptidyl peptidase-4 inhibition and has¬†protective roles in progressive diabetic¬†nephropathy.	0.008465	1	0.01132	0.1144	1	4	CXCL12
Pubmed	27488533	Stimulation of Natural Killer Cell-Mediated Tumor Immunity by an IL15/TGFŒ≤-Neutralizing Fusion Protein.	0.008465	1	0.01132	0.1144	1	4	IGHM
Pubmed	16751419	CD4 T cells play major effector role and CD8 T cells initiating role in spontaneous autoimmune myocarditis of HLA-DQ8 transgenic IAb knockout nonobese diabetic mice.	0.008465	1	0.01132	0.1144	1	4	IGHM
Pubmed	34973275	miR-142-3p simultaneously targets HMGA1, HMGA2, HMGB1, and HMGB3 and inhibits tumorigenic properties and in-vivo metastatic potential of human cervical cancer cells.	0.008465	1	0.01132	0.1144	1	4	HMGA1
Pubmed	16210592	Role of CXC chemokine ligand 13, CC chemokine ligand (CCL) 19, and CCL21 in the organization and function of nasal-associated lymphoid tissue.	0.008465	1	0.01132	0.1144	1	4	LTA
Pubmed	16210597	Prevention of allergen-specific, Th2-biased immune responses in vivo: role of increased IL-12 and IL-18 responsiveness.	0.008465	1	0.01132	0.1144	1	4	IGHM
Pubmed	12478477	GITR interacts with the pro-apoptotic protein Siva and induces apoptosis.	0.008465	1	0.01132	0.1144	1	4	CD27
Pubmed	12874234	Clearance of Pneumocystis carinii in mice is dependent on B cells but not on P carinii-specific antibody.	0.008465	1	0.01132	0.1144	1	4	IGHM
Pubmed	10339588	Requirement for membrane lymphotoxin in natural killer cell development.	0.008465	1	0.01132	0.1144	1	4	LTA
Pubmed	40685942	Skeletal Maturity and Age-Related Changes in Immune Cells and Circulatory Factors Impair Large-Scale Bone Regeneration.	0.008465	1	0.01132	0.1144	1	4	IGHM
Pubmed	11319135	Kinesin light-chain KLC3 expression in testis is restricted to spermatids.	0.008465	1	0.01132	0.1144	1	4	KLC3
Pubmed	23600831	Expression of CXCR3 and its ligands CXCL9, -10 and -11 in paediatric opsoclonus-myoclonus syndrome.	0.008465	1	0.01132	0.1144	1	4	CXCL9
Pubmed	34155121	Siglecs-7/9 function as inhibitory immune checkpoints in vivo and can be targeted to enhance therapeutic antitumor immunity.	0.008465	1	0.01132	0.1144	1	4	SIGLEC7
Pubmed	23814099	Interleukin (IL)-32Œ≤-mediated CCAAT/enhancer-binding protein Œ± (C/EBPŒ±) phosphorylation by protein kinase CŒ¥ (PKCŒ¥) abrogates the inhibitory effect of C/EBPŒ± on IL-10 production.	0.008465	1	0.01132	0.1144	1	4	IL32
Pubmed	12070288	Targeted disruption of LIGHT causes defects in costimulatory T cell activation and reveals cooperation with lymphotoxin beta in mesenteric lymph node genesis.	0.008465	1	0.01132	0.1144	1	4	LTB
Pubmed	16786188	Essential roles of ERKs and p38K in up-regulation of GST A1 expression by Maotai content in human hepatoma cell line Hep3B.	0.008465	1	0.01132	0.1144	1	4	GSTA3
Pubmed	24114735	Additive effect of the AZGP1, PIP, S100A8 and UBE2C molecular biomarkers improves outcome prediction in breast carcinoma.	0.008465	1	0.01132	0.1144	1	4	PIP
Pubmed	24887021	The diacylglycerol kinase Œ±/atypical PKC/Œ≤1 integrin pathway in SDF-1Œ± mammary carcinoma invasiveness.	0.008465	1	0.01132	0.1144	1	4	CXCL12
Pubmed	32725371	Polysialic acid and Siglec-E orchestrate negative feedback regulation of microglia activation.	0.008465	1	0.01132	0.1144	1	4	SIGLEC7
Pubmed	16380511	Purified hematopoietic stem cell engraftment of rare niches corrects severe lymphoid deficiencies without host conditioning.	0.008465	1	0.01132	0.1144	1	4	IGHM
Pubmed	19941816	EGF-induced ERK activation promotes CK2-mediated disassociation of alpha-Catenin from beta-Catenin and transactivation of beta-Catenin.	0.008465	1	0.01132	0.1144	1	4	CTNNA1
Pubmed	10085035	Characterization of a novel trypanosome lytic factor from human serum.	0.008465	1	0.01132	0.1144	1	4	IGHM
Pubmed	22564666	Altered microRNA expression profile in human pituitary GH adenomas: down-regulation of miRNA targeting HMGA1, HMGA2, and E2F1.	0.008465	1	0.01132	0.1144	1	4	HMGA1
Pubmed	12661999	Tumour necrosis factor family genes in a phenotype of COPD associated with emphysema.	0.008465	1	0.01132	0.1144	1	4	LTA
Pubmed	7651417	The translation initiation factor eIF-4E binds to a common motif shared by the translation factor eIF-4 gamma and the translational repressors 4E-binding proteins.	0.008465	1	0.01132	0.1144	1	4	EIF4EBP2
Pubmed	22008312	Evaluation of CXCL10, CXCL11, CXCL12 and CXCL13 chemokines in serum and cerebrospinal fluid in patients with tick borne encephalitis (TBE).	0.008465	1	0.01132	0.1144	1	4	CXCL12
Pubmed	34529928	Comprehensive prediction of robust synthetic lethality between paralog pairs in cancer cell lines.	0.008465	1	0.01132	0.1144	1	4	COPS7B
Pubmed	23467347	Membrane trafficking of NADPH oxidase p47(phox) in paraventricular hypothalamic neurons parallels local free radical production in angiotensin II slow-pressor hypertension.	0.008465	1	0.01132	0.1144	1	4	AGT
Pubmed	24841563	An image-based RNAi screen identifies SH3BP1 as a key effector of Semaphorin 3E-PlexinD1 signaling.	0.008465	1	0.01132	0.1144	1	4	SEMA3E
Pubmed	18506879	CD4+ T cell help improves CD8+ T cell memory by retained CD27 expression.	0.008465	1	0.01132	0.1144	1	4	CD27
Pubmed	25305307	Alpha-catenins control cardiomyocyte proliferation by regulating Yap activity.	0.008465	1	0.01132	0.1144	1	4	CTNNA1
Pubmed	18760838	S1P(1) overexpression stimulates S1P-dependent chemotaxis of human CD34+ hematopoietic progenitor cells but strongly inhibits SDF-1/CXCR4-dependent migration and in vivo homing.	0.008465	1	0.01132	0.1144	1	4	CXCL12
Pubmed	11491530	Conserved organization of the ILT/LIR gene family within the polymorphic human leukocyte receptor complex.	0.008465	1	0.01132	0.1144	1	4	LILRB2
Pubmed	17530707	Interleukin-18 induces angiogenic factors in rheumatoid arthritis synovial tissue fibroblasts via distinct signaling pathways.	0.008465	1	0.01132	0.1144	1	4	CXCL12
Pubmed	10734143	The xeroderma pigmentosum group C protein complex XPC-HR23B plays an important role in the recruitment of transcription factor IIH to damaged DNA.	0.008465	1	0.01132	0.1144	1	4	RAD23B
Pubmed	18698212	Association of renin-angiotensin and endothelial nitric oxide synthase gene polymorphisms with blood pressure progression and incident hypertension: prospective cohort study.	0.008465	1	0.01132	0.1144	1	4	AGT
Pubmed	22035845	The DNA-binding protein CTCF limits proximal VŒ∫ recombination and restricts Œ∫ enhancer interactions to the immunoglobulin Œ∫ light chain locus.	0.008465	1	0.01132	0.1144	1	4	IGHM
Pubmed	28957512	Isoform Evolution in Primates through Independent Combination of Alternative RNA Processing Events.	0.008465	1	0.01132	0.1144	1	4	VSNL1
Pubmed	17517687	Association of variants in the BAT1-NFKBIL1-LTA genomic region with protection against myocardial infarction in Europeans.	0.008465	1	0.01132	0.1144	1	4	LTA
Pubmed	15283675	Evaluation of angiotensin-converting enzyme (ACE), its homologue ACE2 and neprilysin in angiotensin peptide metabolism.	0.008465	1	0.01132	0.1144	1	4	AGT
Pubmed	34085699	CXCL2/10/12/14 are prognostic biomarkers and correlated with immune infiltration in hepatocellular carcinoma.	0.008465	1	0.01132	0.1144	1	4	CXCL12
Pubmed	15306845	Haplotype structure of inflammatory cytokines genes (IL1B, IL6 and TNF/LTA) in US Caucasians and African Americans.	0.008465	1	0.01132	0.1144	1	4	LTA
Pubmed	36655287	Mechanisms of action of Lycium barbarum polysaccharide in protecting against vitiligo mice through modulation of the STAT3-Hsp70-CXCL9/CXCL10 pathway.	0.008465	1	0.01132	0.1144	1	4	CXCL9
Pubmed	22491257	Complement activation product C5a is a selective suppressor of TLR4-induced, but not TLR3-induced, production of IL-27(p28) from macrophages.	0.008465	1	0.01132	0.1144	1	4	IL27
Pubmed	22526457	CCL27-CCR10 and CXCL12-CXCR4 chemokine ligand-receptor mRNA expression ratio: new predictive factors of tumor progression in cutaneous malignant melanoma.	0.008465	1	0.01132	0.1144	1	4	CXCL12
Pubmed	33493519	Suppression of the NTS-CPS1 regulatory axis by AFF1 in lung adenocarcinoma cells.	0.008465	1	0.01132	0.1144	1	4	NTS
Pubmed	12695419	Associations between hypertension and genes in the renin-angiotensin system.	0.008465	1	0.01132	0.1144	1	4	AGT
Pubmed	33456563	CXCL12-mediated HOXB5 overexpression facilitates Colorectal Cancer metastasis through transactivating CXCR4 and ITGB3.	0.008465	1	0.01132	0.1144	1	4	CXCL12
Pubmed	31447119	Knockdown of lncRNA SNHG1 attenuated AŒ≤25-35-inudced neuronal injury via regulating KREMEN1 by acting as a ceRNA of miR-137 in neuronal cells.	0.008465	1	0.01132	0.1144	1	4	KREMEN1
Pubmed	19565490	Characterization and peripheral blood biomarker assessment of anti-Jo-1 antibody-positive interstitial lung disease.	0.008465	1	0.01132	0.1144	1	4	CXCL9
Pubmed	18314878	SEL1L and HRD1 are involved in the degradation of unassembled secretory Ig-mu chains.	0.008465	1	0.01132	0.1144	1	4	IGHM
Pubmed	24599590	Rapid generation of a mouse model for Middle East respiratory syndrome.	0.008465	1	0.01132	0.1144	1	4	IGHM
Pubmed	17894415	Functional interleukin-7/interleukin-7Ralpha, and SDF-1alpha/CXCR4 are expressed by human periodontal ligament derived mesenchymal stem cells.	0.008465	1	0.01132	0.1144	1	4	CXCL12
Pubmed	20351305	IL-6 increases B-cell IgG production in a feed-forward proinflammatory mechanism to skew hematopoiesis and elevate myeloid production.	0.008465	1	0.01132	0.1144	1	4	IGHM
Pubmed	16954165	Genetic variation in the renin-angiotensin system and autonomic nervous system function in young healthy Japanese subjects.	0.008465	1	0.01132	0.1144	1	4	AGT
Pubmed	19336675	CD4(+)CD25(+) T-cells control autoimmunity in the absence of B-cells.	0.008465	1	0.01132	0.1144	1	4	IGHM
Pubmed	16545485	Association between vitamin D receptor, CCR5, TNF-alpha and TNF-beta gene polymorphisms and HBV infection and severity of liver disease.	0.008465	1	0.01132	0.1144	1	4	LTA
Pubmed	22457620	Mannose binding lectin is required for alphavirus-induced arthritis/myositis.	0.008465	1	0.01132	0.1144	1	4	MBL2
Pubmed	1373499	The membrane IgM-associated proteins MB-1 and Ig-beta are sufficient to promote surface expression of a partially functional B-cell antigen receptor in a nonlymphoid cell line.	0.008465	1	0.01132	0.1144	1	4	IGHM
Pubmed	40439584	IRF7 controls spontaneous autoimmune germinal center and plasma cell checkpoints.	0.008465	1	0.01132	0.1144	1	4	IGHM
Pubmed	20519510	Interleukin-27 induces a STAT1/3- and NF-kappaB-dependent proinflammatory cytokine profile in human monocytes.	0.008465	1	0.01132	0.1144	1	4	IL27
Pubmed	18845960	Associations of chemokine receptor polymorphisms With HIV-1 mother-to-child transmission in sub-Saharan Africa: possible modulation of genetic effects by antiretrovirals.	0.008465	1	0.01132	0.1144	1	4	CXCL12
Pubmed	19553545	Class switch recombination efficiency and junction microhomology patterns in Msh2-, Mlh1-, and Exo1-deficient mice depend on the presence of mu switch region tandem repeats.	0.008465	1	0.01132	0.1144	1	4	IGHM
Pubmed	12020345	Polyamine-modulated factor 1 binds to the human homologue of the 7a subunit of the Arabidopsis COP9 signalosome: implications in gene expression.	0.008465	1	0.01132	0.1144	1	4	COPS7B
Pubmed	18544999	XIAP-associated factor 1 (XAF1) suppresses angiogenesis in mouse endothelial cells.	0.008465	1	0.01132	0.1144	1	4	AGT
Pubmed	34240732	Sirt6-mediated Nrf2/HO-1 activation alleviates angiotensin II-induced DNA DSBs and apoptosis in podocytes.	0.008465	1	0.01132	0.1144	1	4	AGT
Pubmed	21530328	The calcium sensors STIM1 and STIM2 control B cell regulatory function through interleukin-10 production.	0.008465	1	0.01132	0.1144	1	4	IGHM
Pubmed	24357318	C57BL/6N mutation in cytoplasmic FMRP interacting protein 2 regulates cocaine response.	0.008465	1	0.01132	0.1144	1	4	ADAM19
Pubmed	31869309	IL-2 and IL-27 synergistically promote growth and invasion of endometriotic stromal cells by maintaining the balance of IFN-Œ≥ and IL-10 in endometriosis.	0.008465	1	0.01132	0.1144	1	4	IL27
Pubmed	32989331	Interleukin-33 activates regulatory T cells to suppress innate Œ≥Œ¥ T cell responses in the lung.	0.008465	1	0.01132	0.1144	1	4	EBI3
Pubmed	26437243	Regulation of bifurcating B cell trajectories by mutual antagonism between transcription factors IRF4 and IRF8.	0.008465	1	0.01132	0.1144	1	4	IGHM
Pubmed	21183789	The TNFR family members OX40 and CD27 link viral virulence to protective T cell vaccines in mice.	0.008465	1	0.01132	0.1144	1	4	CD27
Pubmed	19408837	Gene polymorphisms of renin angiotensin system and serotonin transporter gene in patients with vasovagal syncope.	0.008465	1	0.01132	0.1144	1	4	AGT
Pubmed	37028404	Harnessing matrix stiffness to engineer a bone marrow niche for hematopoietic stem cell rejuvenation.	0.008465	1	0.01132	0.1144	1	4	CXCL12
Pubmed	6330685	Glutathione S-transferase Ya subunit is coded by a multigene family located on a single mouse chromosome.	0.008465	1	0.01132	0.1144	1	4	GSTA3
Pubmed	22422878	p110Œ¥ phosphoinositide 3-kinase represses IgE switch by potentiating BCL6 expression.	0.008465	1	0.01132	0.1144	1	4	IGHM
Pubmed	12865405	HGF, SDF-1, and MMP-9 are involved in stress-induced human CD34+ stem cell recruitment to the liver.	0.008465	1	0.01132	0.1144	1	4	CXCL12
Pubmed	12173	Post-proline cleaving enzyme. Purification of this endopeptidase by affinity chromatography.	0.008465	1	0.01132	0.1144	1	4	AGT
Pubmed	23829864	Post-transcriptional regulation of GABAB receptor and GIRK1 channels by Nogo receptor 1.	0.008465	1	0.01132	0.1144	1	4	GABBR2
Pubmed	38091950	TCR signaling promotes formation of an STS1-Cbl-b complex with pH-sensitive phosphatase activity that suppresses T¬†cell function in acidic environments.	0.008465	1	0.01132	0.1144	1	4	UBASH3A
Pubmed	18336386	Immune regulation at the interface during early steps of murine implantation: involvement of two new cytokines of the IL-12 family (IL-23 and IL-27) and of TWEAK.	0.008465	1	0.01132	0.1144	1	4	IL27
Pubmed	23803251	Effects of hepatocyte nuclear factor-1A and -4A on pancreatic stone protein/regenerating protein and C-reactive protein gene expression: implications for maturity-onset diabetes of the young.	0.008465	1	0.01132	0.1144	1	4	REG1A
Pubmed	15380900	Role of single nucleotide polymorphisms of pro-inflammatory cytokine genes in the relationship between serum lipids and inflammatory parameters, and the lipid-lowering effect of fish oil in healthy males.	0.008465	1	0.01132	0.1144	1	4	LTA
Pubmed	35696583	Radioresistant cells initiate lymphocyte-dependent lung inflammation and IFNŒ≥-dependent mortality in STING gain-of-function mice.	0.008465	1	0.01132	0.1144	1	4	IGHM
Pubmed	22987307	CXCL12 enhances human neural progenitor cell survival through a CXCR7- and CXCR4-mediated endocytotic signaling pathway.	0.008465	1	0.01132	0.1144	1	4	CXCL12
Pubmed	25200966	Neurotensin signaling regulates stem-like traits of glioblastoma stem cells through activation of IL-8/CXCR1/STAT3 pathway.	0.008465	1	0.01132	0.1144	1	4	NTS
Pubmed	8638112	Role of lymphotoxin and the type I TNF receptor in the formation of germinal centers.	0.008465	1	0.01132	0.1144	1	4	LTA
Pubmed	37801517	Immaturity of immune cells around the dural venous sinuses contributes to viral meningoencephalitis in neonates.	0.008465	1	0.01132	0.1144	1	4	CXCL12
Pubmed	32773769	Coordinated co-migration of CCR10+ antibody-producing B cells with helper T cells for colonic homeostatic regulation.	0.008465	1	0.01132	0.1144	1	4	IGHM
Pubmed	18469140	Synergy between coproduced CC and CXC chemokines in monocyte chemotaxis through receptor-mediated events.	0.008465	1	0.01132	0.1144	1	4	CXCL12
Pubmed	16931623	Sustained alterations in biodistribution of stem/progenitor cells in Tie2Cre+ alpha4(f/f) mice are hematopoietic cell autonomous.	0.008465	1	0.01132	0.1144	1	4	CXCL12
Pubmed	15112434	[Impact of angiotensin-converting enzyme, angiotensinogen, endothelial NO synthase, and bradykinin receptor B2 gene polymorphisms on myocardium in patients with hypertension and in athletes].	0.008465	1	0.01132	0.1144	1	4	AGT
Pubmed	19770268	A murine DC-SIGN homologue contributes to early host defense against Mycobacterium tuberculosis.	0.008465	1	0.01132	0.1144	1	4	CLEC4M
Pubmed	34795669	The Feasibility of Using Coxiella burnetii Avirulent Nine Mile Phase II Viable Bacteria as a Live Attenuated Vaccine Against Q fever.	0.008465	1	0.01132	0.1144	1	4	IGHM
Pubmed	9626495	Gene trap expression and mutational analysis for genes involved in the development of the mammalian nervous system.	0.008465	1	0.01132	0.1144	1	4	CTNNA1
Pubmed	18953879	[Association of cytokine gene polymorphisms with cachexia related to sporadic female breast cancer].	0.008465	1	0.01132	0.1144	1	4	LTA
Pubmed	18519813	A GABP-binding element in the Robo4 promoter is necessary for endothelial expression in vivo.	0.008465	1	0.01132	0.1144	1	4	ROBO4
Pubmed	35420889	Androgen conspires with the CD8+ T cell exhaustion program and contributes to sex bias in cancer.	0.008465	1	0.01132	0.1144	1	4	IGHM
Pubmed	9434630	Alteration of interendothelial adherens junctions following tumor cell-endothelial cell interaction in vitro.	0.008465	1	0.01132	0.1144	1	4	CTNNA1
Pubmed	18083206	Interactions of LSECtin and DC-SIGN/DC-SIGNR with viral ligands: Differential pH dependence, internalization and virion binding.	0.008465	1	0.01132	0.1144	1	4	CLEC4M
Pubmed	16736244	Association between a functional polymorphism in the renin-angiotensin system and completed suicide.	0.008465	1	0.01132	0.1144	1	4	AGT
Pubmed	20388803	The chemokine receptor CXCR7 is highly expressed in human glioma cells and mediates antiapoptotic effects.	0.008465	1	0.01132	0.1144	1	4	CXCL12
Pubmed	19422879	Regulation of AKR1B1 by thyroid hormone and its receptors.	0.008465	1	0.01132	0.1144	1	4	AKR1B1
Pubmed	22457824	Ubiquitination of CXCR7 controls receptor trafficking.	0.008465	1	0.01132	0.1144	1	4	CXCL12
Pubmed	35830810	B cell-mediated regulatory mechanisms control tumor-promoting intestinal inflammation.	0.008465	1	0.01132	0.1144	1	4	IGHM
Pubmed	33978913	Vascular Sema3E-Plexin-D1 Signaling Reactivation Promotes Post-stroke Recovery through VEGF Downregulation in Mice.	0.008465	1	0.01132	0.1144	1	4	SEMA3E
Pubmed	29288200	EZH2 Represses the B Cell Transcriptional Program and Regulates Antibody-Secreting Cell Metabolism and Antibody Production.	0.008465	1	0.01132	0.1144	1	4	IGHM
Pubmed	23478320	Role of ficolin-A and lectin complement pathway in the innate defense against pathogenic Aspergillus species.	0.008465	1	0.01132	0.1144	1	4	MBL2
Pubmed	30910970	Dual actions of group B Streptococcus capsular sialic acid provide resistance to platelet-mediated antimicrobial killing.	0.008465	1	0.01132	0.1144	1	4	SIGLEC7
Pubmed	17014622	Association between cord blood IgE and genetic polymorphisms of interleukin-4, the beta-subunit of the high-affinity receptor for IgE, lymphotoxin-alpha, and tumor necrosis factor-alpha.	0.008465	1	0.01132	0.1144	1	4	LTA
Pubmed	26921307	Sema3e/Plexin D1 Modulates Immunological Synapse and Migration of Thymocytes by Rap1 Inhibition.	0.008465	1	0.01132	0.1144	1	4	SEMA3E
Pubmed	39627218	Epi-microRNA mediated metabolic reprogramming counteracts hypoxia to preserve affinity maturation.	0.008465	1	0.01132	0.1144	1	4	IGHM
Pubmed	18446309	The renin-angiotensin-aldosterone system in cerebral small vessel disease.	0.008465	1	0.01132	0.1144	1	4	AGT
Pubmed	16002734	Contribution of the lymphotoxin beta receptor to liver regeneration.	0.008465	1	0.01132	0.1144	1	4	LTA
Pubmed	11288810	Angiotensin II type 1 receptor-153A/G and 1166A/C gene polymorphisms and increase in aortic stiffness with age in hypertensive subjects.	0.008465	1	0.01132	0.1144	1	4	AGT
Pubmed	8227214	Expression of E- or P-cadherin is not sufficient to modify the morphology and the tumorigenic behavior of murine spindle carcinoma cells. Possible involvement of plakoglobin.	0.008465	1	0.01132	0.1144	1	4	CTNNA1
Pubmed	19288324	Renin-angiotensin system polymorphisms: a risk factor for progression to end-stage renal disease in vesicoureteral reflux patients.	0.008465	1	0.01132	0.1144	1	4	AGT
Pubmed	19032065	Distribution of CCR5-Delta32, CCR2-64I, SDF1-3'A, CX3CR1-249I, and CX3CR1-280M in Chinese populations.	0.008465	1	0.01132	0.1144	1	4	CXCL12
Pubmed	27100888	IL-1 Contributes to the Anti-Cancer Efficacy of Ingenol Mebutate.	0.008465	1	0.01132	0.1144	1	4	IGHM
Pubmed	16087676	A novel form of neurotensin post-translationally modified by arginylation.	0.008465	1	0.01132	0.1144	1	4	NTS
Pubmed	31980486	Mutual inhibition between Prkd2 and Bcl6 controls T follicular helper cell differentiation.	0.008465	1	0.01132	0.1144	1	4	IGHM
Pubmed	21567400	Stromal cell-derived factor-1/CXC receptor 4 and Œ≤1 integrin interaction regulates urokinase-type plasminogen activator expression in human colorectal cancer cells.	0.008465	1	0.01132	0.1144	1	4	CXCL12
Pubmed	28580277	Expression and functional assessment of candidate type 2 diabetes susceptibility genes identify four new genes contributing to human insulin secretion.	0.008465	1	0.01132	0.1144	1	4	ZFAND3
Pubmed	22407459	Expression of angiotensinogen and receptors for angiotensin and prorenin in the monkey and human substantia nigra: an intracellular renin-angiotensin system in the nigra.	0.008465	1	0.01132	0.1144	1	4	AGT
Pubmed	22821964	Negative impact of IFN-Œ≥ on early host immune responses to retroviral infection.	0.008465	1	0.01132	0.1144	1	4	IGHM
Pubmed	16724110	Coordinated action of NSF and PKC regulates GABAB receptor signaling efficacy.	0.008465	1	0.01132	0.1144	1	4	GABBR2
Pubmed	27979472	Regulation of myocardial stromal cell-derived factor 1Œ±/CXCL12 by tumor necrosis factor signaling.	0.008465	1	0.01132	0.1144	1	4	CXCL12
Pubmed	32748548	Rare deleterious variants of NOTCH1, GATA4, SMAD6, and ROBO4 are enriched in BAV with early onset complications but not in BAV with heritable thoracic aortic disease.	0.008465	1	0.01132	0.1144	1	4	ROBO4
Pubmed	34878295	O-Acetylation of Capsular Polysialic Acid Enables Escherichia coli K1 Escaping from Siglec-Mediated Innate Immunity and Lysosomal Degradation of E. coli-Containing Vacuoles in Macrophage-Like Cells.	0.008465	1	0.01132	0.1144	1	4	SIGLEC7
Pubmed	32193486	Cxcr4 and Sdf-1 are critically involved in the formation of facial and non-somitic neck muscles.	0.008465	1	0.01132	0.1144	1	4	CXCL12
Pubmed	22037980	Chemokines as markers of local inflammation and angiogenesis in patients with chronic subdural hematoma: a prospective study.	0.008465	1	0.01132	0.1144	1	4	CXCL9
Pubmed	16582578	Interactions between angiotensin ll and atrial natriuretic peptide in renomedullary interstitial cells: the role of neutral endopeptidase.	0.008465	1	0.01132	0.1144	1	4	AGT
Pubmed	28581520	KLF10 loss in the pancreas provokes activation of SDF-1 and induces distant metastases of pancreatic ductal adenocarcinoma in the KrasG12D p53flox/flox model.	0.008465	1	0.01132	0.1144	1	4	CXCL12
Pubmed	20375621	Interactions of ficolin and mannose-binding lectin with fibrinogen/fibrin augment the lectin complement pathway.	0.008465	1	0.01132	0.1144	1	4	MBL2
Pubmed	24416154	Endogenous CNS expression of neurotensin and neurotensin receptors is altered during the postpartum period in outbred mice.	0.008465	1	0.01132	0.1144	1	4	NTS
Pubmed	19879913	HLA-DRB1*01 allele and low plasma immunoglobulin G1 concentration may predispose to herpes-associated recurrent lymphocytic meningitis.	0.008465	1	0.01132	0.1144	1	4	MBL2
Pubmed	18806297	Further assessment of the complement component 2 and factor B region associated with age-related macular degeneration.	0.008465	1	0.01132	0.1144	1	4	C2
Pubmed	22156595	Mannose-binding lectin-associated serine protease-1 is a significant contributor to coagulation in a murine model of occlusive thrombosis.	0.008465	1	0.01132	0.1144	1	4	MBL2
Pubmed	22927445	Intracellular interaction of interleukin (IL)-32Œ± with protein kinase CŒµ (PKCŒµ ) and STAT3 protein augments IL-6 production in THP-1 promonocytic cells.	0.008465	1	0.01132	0.1144	1	4	IL32
Pubmed	34084775	Co-Transmission of Alpha-Synuclein and TPPP/p25 Inhibits Their Proteolytic Degradation in Human Cell Models.	0.008465	1	0.01132	0.1144	1	4	TPPP
Pubmed	23248258	Three-dimensional visualization of the mouse thymus organization in health and immunodeficiency.	0.008465	1	0.01132	0.1144	1	4	LTA
Pubmed	25716680	Usp28 counteracts Fbw7 in intestinal homeostasis and cancer.	0.008465	1	0.01132	0.1144	1	4	USP28
Pubmed	18496506	BMP-7 protects mesangial cells from injury by polymeric IgA.	0.008465	1	0.01132	0.1144	1	4	LTA
Pubmed	36178806	A neutrophil-B-cell axis impacts tissue damage control in a mouse model of intraabdominal bacterial infection via Cxcr4.	0.008465	1	0.01132	0.1144	1	4	IGHM
Pubmed	11120931	Genes of the class II and class III major histocompatibility complex are associated with typhoid fever in Vietnam.	0.008465	1	0.01132	0.1144	1	4	LTA
Pubmed	17906677	Enhanced angiotensin converting enzyme 2 regulates the insulin/Akt signalling pathway by blockade of macrophage migration inhibitory factor expression.	0.008465	1	0.01132	0.1144	1	4	AGT
Pubmed	28652397	B Cells Produce Type 1 IFNs in Response to the TLR9 Agonist CpG-A Conjugated to Cationic Lipids.	0.008465	1	0.01132	0.1144	1	4	IGHM
Pubmed	18071035	Polygenic disease associations in thymomatous myasthenia gravis.	0.008465	1	0.01132	0.1144	1	4	LTA
Pubmed	38353705	Ion channel TRPV2 is critical in enhancing B cell activation and function.	0.008465	1	0.01132	0.1144	1	4	IGHM
Pubmed	25890876	Resveratrol attenuates CXCL11 expression induced by proinflammatory cytokines in retinal pigment epithelial cells.	0.008465	1	0.01132	0.1144	1	4	CXCL9
Pubmed	12421953	Characterization of the interaction between L-ficolin/p35 and mannan-binding lectin-associated serine proteases-1 and -2.	0.008465	1	0.01132	0.1144	1	4	MBL2
Pubmed	24899623	A motif in LILRB2 critical for Angptl2 binding and activation.	0.008465	1	0.01132	0.1144	1	4	LILRB2
Pubmed	36883568	Reduced G protein signaling despite impaired internalization and Œ≤-arrestin recruitment in patients carrying a CXCR4Leu317fsX3 mutation causing WHIM syndrome.	0.008465	1	0.01132	0.1144	1	4	CXCL12
Pubmed	15326089	Genetic risk of atherosclerotic renal artery disease: the candidate gene approach in a renal angiography cohort.	0.008465	1	0.01132	0.1144	1	4	AGT
Pubmed	22258234	Early complementopathy after multiple injuries in humans.	0.008465	1	0.01132	0.1144	1	4	MBL2
Pubmed	20547975	Ablation of 4E-BP1/2 prevents hyperglycemia-mediated induction of VEGF expression in the rodent retina and in Muller cells in culture.	0.008465	1	0.01132	0.1144	1	4	EIF4EBP2
Pubmed	10662590	PAP I interacts with itself, PAP II, PAP III, and lithostathine/regIalpha.	0.008465	1	0.01132	0.1144	1	4	REG1A
Pubmed	9744279	Apoptosis of CD8+ T cells is mediated by macrophages through interaction of HIV gp120 with chemokine receptor CXCR4.	0.008465	1	0.01132	0.1144	1	4	CXCL12
Pubmed	21788371	Neuroligins/LRRTMs prevent activity- and Ca2+/calmodulin-dependent synapse elimination in cultured neurons.	0.008465	1	0.01132	0.1144	1	4	NLGN1
Pubmed	26203933	One year in review: the pathogenesis of rheumatoid arthritis.	0.008465	1	0.01132	0.1144	1	4	IL27
Pubmed	18424756	IL-27 activates human monocytes via STAT1 and suppresses IL-10 production but the inflammatory functions of IL-27 are abrogated by TLRs and p38.	0.008465	1	0.01132	0.1144	1	4	IL27
Pubmed	24983375	Inhibition of c3 convertase activity by hepatitis C virus as an additional lesion in the regulation of complement components.	0.008465	1	0.01132	0.1144	1	4	C2
Pubmed	27501245	Follicular CXCR5- expressing CD8(+) T cells curtail chronic viral infection.	0.008465	1	0.01132	0.1144	1	4	IGHM
Pubmed	19126660	Association of renin-angiotensin system and natriuretic peptide receptor A gene polymorphisms with hypertension in a Hellenic population.	0.008465	1	0.01132	0.1144	1	4	AGT
Pubmed	20846389	Differential expression of DKK-1 binding receptors on stromal cells and myeloma cells results in their distinct response to secreted DKK-1 in myeloma.	0.008465	1	0.01132	0.1144	1	4	KREMEN1
Pubmed	31543513	MicroRNA-29a represses osteoclast formation and protects against osteoporosis by regulating PCAF-mediated RANKL and CXCL12.	0.008465	1	0.01132	0.1144	1	4	CXCL12
Pubmed	30468106	Regulation of Mcl-1 alternative splicing by hnRNP F, H1 and K in breast cancer cells.	0.008465	1	0.01132	0.1144	1	4	HNRNPH1
Pubmed	15302103	Association of RANTES G-403A gene polymorphism with increased risk of coronary arteriosclerosis.	0.008465	1	0.01132	0.1144	1	4	CXCL12
Pubmed	17474715	A thermodynamic ligand binding study of the third PDZ domain (PDZ3) from the mammalian neuronal protein PSD-95.	0.008465	1	0.01132	0.1144	1	4	NLGN1
Pubmed	27489286	ADAM17 is a Tumor Promoter and Therapeutic Target in Western Diet-associated Colon Cancer.	0.008465	1	0.01132	0.1144	1	4	CXCL12
Pubmed	11732570	Ontogenesis of anti-oxidative enzymes in mouse embryos and fetuses: an immunohistochemical study.	0.008465	1	0.01132	0.1144	1	4	GLRX2
Pubmed	19067809	Hemodynamic parameters and heart rate variability during a tilt test in relation to gene polymorphism of renin-angiotensin and serotonin system.	0.008465	1	0.01132	0.1144	1	4	AGT
Pubmed	30949721	Plakophilin 1 but not plakophilin 3 regulates desmoglein clustering.	0.008465	1	0.01132	0.1144	1	4	PKP2
Pubmed	16603315	Sequence variants of ACE, AGT, AT1R, and PAI-1 as genetic risk factors for vascular dementia.	0.008465	1	0.01132	0.1144	1	4	AGT
Pubmed	32495871	Role of visfatin in promoting proliferation and invasion of colorectal cancer cells by downregulating SDF-1/CXCR4-mediated miR-140-3p expression.	0.008465	1	0.01132	0.1144	1	4	CXCL12
Pubmed	17902170	Induction of the genes for Cxcl9 and Cxcl10 is dependent on IFN-gamma but shows differential cellular expression in experimental autoimmune encephalomyelitis and by astrocytes and microglia in vitro.	0.008465	1	0.01132	0.1144	1	4	CXCL9
Pubmed	34038712	Neurotensin is an anti-thermogenic peptide produced by lymphatic endothelial cells.	0.008465	1	0.01132	0.1144	1	4	NTS
Pubmed	11023480	Polymorphisms in candidate genes and risk of scarring trachoma in a Chlamydia trachomatis--endemic population.	0.008465	1	0.01132	0.1144	1	4	MBL2
Pubmed	18234858	Interaction between HMGA1a and the origin recognition complex creates site-specific replication origins.	0.008465	1	0.01132	0.1144	1	4	HMGA1
Pubmed	24684957	Segmented filamentous bacteria antigens presented by intestinal dendritic cells drive mucosal Th17 cell differentiation.	0.008465	1	0.01132	0.1144	1	4	LTA
Pubmed	16518465	Specific remodeling of splenic architecture by cytomegalovirus.	0.008465	1	0.01132	0.1144	1	4	LTB
Pubmed	15879138	Gastrointestinal ischemia-reperfusion injury is lectin complement pathway dependent without involving C1q.	0.008465	1	0.01132	0.1144	1	4	MBL2
Pubmed	22956548	CXCL12 receptor preference, signal transduction, biological response and the expression of 5T4 oncofoetal glycoprotein.	0.008465	1	0.01132	0.1144	1	4	CXCL12
Pubmed	31340839	KIFC1 is activated by TCF-4 and promotes hepatocellular carcinoma pathogenesis by regulating HMGA1 transcriptional activity.	0.008465	1	0.01132	0.1144	1	4	HMGA1
Pubmed	22090124	Respiratory syncytial virus glycoprotein G interacts with DC-SIGN and L-SIGN to activate ERK1 and ERK2.	0.008465	1	0.01132	0.1144	1	4	CLEC4M
Pubmed	17316564	Binding preference of eIF4E for 4E-binding protein isoform and function of eIF4E N-terminal flexible region for interaction, studied by SPR analysis.	0.008465	1	0.01132	0.1144	1	4	EIF4EBP2
Pubmed	9794406	NF-kappaB activation in CD27 signaling: involvement of TNF receptor-associated factors in its signaling and identification of functional region of CD27.	0.008465	1	0.01132	0.1144	1	4	CD27
Pubmed	21257205	The alternative pathway is required, but not alone sufficient, for retinal pathology in mouse laser-induced choroidal neovascularization.	0.008465	1	0.01132	0.1144	1	4	MBL2
Pubmed	17242058	Mouse model of oral infection with virulent type A Francisella tularensis.	0.008465	1	0.01132	0.1144	1	4	IGHM
Pubmed	35858866	Ablation of Siglec-E augments brain inflammation and ischemic injury.	0.008465	1	0.01132	0.1144	1	4	SIGLEC7
Pubmed	30022165	Pancreatic islets communicate with lymphoid tissues via exocytosis of insulin peptides.	0.008465	1	0.01132	0.1144	1	4	IGHM
Pubmed	16424905	A novel ubiquitin-binding protein ZNF216 functioning in muscle atrophy.	0.008465	1	0.01132	0.1144	1	4	RAD23B
Pubmed	25176311	Dectin-2 is a direct receptor for mannose-capped lipoarabinomannan of mycobacteria.	0.008465	1	0.01132	0.1144	1	4	CLEC4M
Pubmed	29396161	B Cell Receptor and CD40 Signaling Are Rewired for Synergistic Induction of the c-Myc Transcription Factor in Germinal Center B Cells.	0.008465	1	0.01132	0.1144	1	4	IGHM
Pubmed	18328310	Genetic variation and activity of the renin-angiotensin system and severe hypoglycemia in type 1 diabetes.	0.008465	1	0.01132	0.1144	1	4	AGT
Pubmed	22610944	Rare inborn errors associated with chronic hepatitis B virus infection.	0.008465	1	0.01132	0.1144	1	4	C2
Pubmed	27274010	A Novel Mechanism for Generating the Interferon Signature in Lupus: Opsonization of Dead Cells by Complement and IgM.	0.008465	1	0.01132	0.1144	1	4	IGHM
Pubmed	40307550	Serotonin and neurotensin inputs in the vCA1 dictate opposing social valence.	0.008465	1	0.01132	0.1144	1	4	NTS
Pubmed	20354121	Inhibition of aldose reductase prevents growth factor-induced G1-S phase transition through the AKT/phosphoinositide 3-kinase/E2F-1 pathway in human colon cancer cells.	0.008465	1	0.01132	0.1144	1	4	AKR1B1
Pubmed	16077734	Analysis of four neuroligin genes as candidates for autism.	0.008465	1	0.01132	0.1144	1	4	NLGN1
Pubmed	20354106	Differential mechanisms of memory CD8 T cell maintenance by individual myeloid cell types.	0.008465	1	0.01132	0.1144	1	4	CD27
Pubmed	31484732	Targeting Antigens to CD180 but Not CD40 Programs Immature and Mature B Cell Subsets to Become Efficient APCs.	0.008465	1	0.01132	0.1144	1	4	IGHM
Pubmed	21091093	Polymorphisms in chemokine and receptor genes and gastric cancer risk and survival in a high risk Polish population.	0.008465	1	0.01132	0.1144	1	4	CXCL12
Pubmed	17520398	Synergistic effect of renin-angiotensin system and nitric oxide synthase genes polymorphisms in pre-eclampsia.	0.008465	1	0.01132	0.1144	1	4	AGT
Pubmed	11106322	Synergistic effect between apolipoprotein E and angiotensinogen gene polymorphisms in the risk for early myocardial infarction.	0.008465	1	0.01132	0.1144	1	4	AGT
Pubmed	22261620	Combined phenotype of 4 markers improves prognostic value of patients with colon cancer.	0.008465	1	0.01132	0.1144	1	4	SNCG
Pubmed	16123747	Genetic analysis of the hypothalamic neurotensin system.	0.008465	1	0.01132	0.1144	1	4	NTS
Pubmed	7961773	Molecular components and assembly of mu.surrogate light chain complexes in pre-B cell lines.	0.008465	1	0.01132	0.1144	1	4	IGHM
Pubmed	28239679	Adenovirus serotype 5 vaccine vectors trigger IL-27-dependent inhibitory CD4+ T cell responses that impair CD8+ T cell function.	0.008465	1	0.01132	0.1144	1	4	EBI3
Pubmed	10072505	Potent inhibition of CD4/TCR-mediated T cell apoptosis by a CD4-binding glycoprotein secreted from breast tumor and seminal vesicle cells.	0.008465	1	0.01132	0.1144	1	4	PIP
Pubmed	17579078	TLR signaling mediated by MyD88 is required for a protective innate immune response by neutrophils to Citrobacter rodentium.	0.008465	1	0.01132	0.1144	1	4	IGHM
Pubmed	34736896	Œ≤-synuclein potentiates synaptic vesicle dopamine uptake and rescues dopaminergic neurons from MPTP-induced death in the absence of other synucleins.	0.008465	1	0.01132	0.1144	1	4	SNCG
Pubmed	30106150	Novel prognostic biomarkers of gastric cancer based on gene expression microarray: COL12A1, GSTA3, FGA and FGG.	0.008465	1	0.01132	0.1144	1	4	GSTA3
Pubmed	10430052	Intracellular CXCR4 signaling, neuronal apoptosis and neuropathogenic mechanisms of HIV-1-associated dementia.	0.008465	1	0.01132	0.1144	1	4	CXCL12
Pubmed	35294793	Macrophage-inducible C-type lectin activates B cells to promote T cell reconstitution in heart allograft recipients.	0.008465	1	0.01132	0.1144	1	4	IGHM
Pubmed	22656398	Interleukin-27 and interleukin-12 augment activation of distinct cord blood natural killer cells responses via STAT3 pathways.	0.008465	1	0.01132	0.1144	1	4	IL27
Pubmed	25006012	Sequencing-based approach identified three new susceptibility loci for psoriasis.	0.008465	1	0.01132	0.1144	1	4	CD27
Pubmed	10373495	Identification of HHR23A as a substrate for E6-associated protein-mediated ubiquitination.	0.008465	1	0.01132	0.1144	1	4	RAD23B
Pubmed	9842885	The MHC class I binding proteins LIR-1 and LIR-2 inhibit Fc receptor-mediated signaling in monocytes.	0.008465	1	0.01132	0.1144	1	4	LILRB2
Pubmed	19317746	Single nucleotide polymorphism of interleukin-1beta associated with Helicobacter pylori infection in immune thrombocytopenic purpura.	0.008465	1	0.01132	0.1144	1	4	LTA
Pubmed	35796020	HIF‚Äë1Œ± and MBP1 are associated with the progression of breast cancer cells by repressing Œ≤‚Äëcatenin transcription.	0.008465	1	0.01132	0.1144	1	4	MBL2
Pubmed	19700239	Glioblastoma and endothelial cells cross-talk, mediated by SDF-1, enhances tumour invasion and endothelial proliferation by increasing expression of cathepsins B, S, and MMP-9.	0.008465	1	0.01132	0.1144	1	4	CXCL12
Pubmed	39476842	Progressive polyadenylation and m6A modification of Ighg1 mRNA maintain IgG1 antibody homeostasis in antibody-secreting cells.	0.008465	1	0.01132	0.1144	1	4	IGHM
Pubmed	20223792	Renin-angiotensin-aldosterone system gene polymorphisms in coronary artery bypass graft surgery patients.	0.008465	1	0.01132	0.1144	1	4	AGT
Pubmed	26404002	IL17 Functions through the Novel REG3Œ≤-JAK2-STAT3 Inflammatory Pathway to Promote the Transition from Chronic Pancreatitis to Pancreatic Cancer.	0.008465	1	0.01132	0.1144	1	4	REG3G
Pubmed	37039233	CXCR4 and CXCL12 signaling regulates the development of extrinsic innervation to the colorectum.	0.008465	1	0.01132	0.1144	1	4	CXCL12
Pubmed	23427253	Functional education of invariant NKT cells by dendritic cell tuning of SHP-1.	0.008465	1	0.01132	0.1144	1	4	IGHM
Pubmed	21499269	B cells promote insulin resistance through modulation of T cells and production of pathogenic IgG antibodies.	0.008465	1	0.01132	0.1144	1	4	IGHM
Pubmed	19414764	Regulatory T cell suppression is potentiated by target T cells in a cell contact, IL-35- and IL-10-dependent manner.	0.008465	1	0.01132	0.1144	1	4	EBI3
Pubmed	17989341	Association of Chlamydia pneumoniae infection with HLA-B*35 in patients with coronary artery disease.	0.008465	1	0.01132	0.1144	1	4	LTA
Pubmed	38678562	Smooth muscle cell-derived Cxcl12 directs macrophage accrual and sympathetic innervation to control thermogenic adipose tissue.	0.008465	1	0.01132	0.1144	1	4	CXCL12
Pubmed	28685820	PI3K-Akt pathway enhances the differentiation of interleukin-27-induced type 1 regulatory T cells.	0.008465	1	0.01132	0.1144	1	4	IL27
Pubmed	22427639	Innate immunity mediates follicular transport of particulate but not soluble protein antigen.	0.008465	1	0.01132	0.1144	1	4	IGHM
Pubmed	22742857	TNF-inducible expression of lymphotoxin-Œ≤ in hepatic cells: an essential role for NF-Œ∫B and Ets1 transcription factors.	0.008465	1	0.01132	0.1144	1	4	LTB
Pubmed	27143681	Prolyl-4 Hydroxylase 2 (PHD2) Deficiency in Endothelial Cells and Hematopoietic Cells Induces Obliterative Vascular Remodeling and Severe Pulmonary Arterial Hypertension in Mice and Humans Through Hypoxia-Inducible Factor-2Œ±.	0.008465	1	0.01132	0.1144	1	4	CXCL12
Pubmed	12324477	CD27 and CD40 inhibit p53-independent mitochondrial pathways in apoptosis of B cells induced by B cell receptor ligation.	0.008465	1	0.01132	0.1144	1	4	CD27
Pubmed	17940219	Distinct receptor repertoire formation in mouse NK cell subsets regulated by MHC class I expression.	0.008465	1	0.01132	0.1144	1	4	CD27
Pubmed	19124205	Analysis of APC, alpha-, beta-catenins, and N-cadherin protein expression in aggressive fibromatosis (desmoid tumor).	0.008465	1	0.01132	0.1144	1	4	CTNNA1
Pubmed	15123666	The role of protein kinase D in neurotensin secretion mediated by protein kinase C-alpha/-delta and Rho/Rho kinase.	0.008465	1	0.01132	0.1144	1	4	NTS
Pubmed	20573900	Astn2, a novel member of the astrotactin gene family, regulates the trafficking of ASTN1 during glial-guided neuronal migration.	0.008465	1	0.01132	0.1144	1	4	NLGN1
Pubmed	17339461	Capture of target cell membrane components via trogocytosis is triggered by a selected set of surface molecules on T or B cells.	0.008465	1	0.01132	0.1144	1	4	CD27
Pubmed	16964252	Meninges control tangential migration of hem-derived Cajal-Retzius cells via CXCL12/CXCR4 signaling.	0.008465	1	0.01132	0.1144	1	4	CXCL12
Pubmed	26056004	TRIF promotes angiotensin II-induced cross-talk between fibroblasts and macrophages in atrial fibrosis.	0.008465	1	0.01132	0.1144	1	4	AGT
Pubmed	27432896	A USP28-53BP1-p53-p21 signaling axis arrests growth after centrosome loss or prolonged mitosis.	0.008465	1	0.01132	0.1144	1	4	USP28
Pubmed	8228806	Distribution and kinetics of superantigen-induced cytokine gene expression in mouse spleen.	0.008465	1	0.01132	0.1144	1	4	LTA
Pubmed	31974254	A common hub for sleep and motor control in the substantia nigra.	0.008465	1	0.01132	0.1144	1	4	NTS
Pubmed	15591046	beta-Synuclein reduces proteasomal inhibition by alpha-synuclein but not gamma-synuclein.	0.008465	1	0.01132	0.1144	1	4	SNCG
Pubmed	19556007	Role of RDBP and SKIV2L variants in the major histocompatibility complex class III region in polypoidal choroidal vasculopathy etiology.	0.008465	1	0.01132	0.1144	1	4	C2
Pubmed	12050670	Kremen proteins are Dickkopf receptors that regulate Wnt/beta-catenin signalling.	0.008465	1	0.01132	0.1144	1	4	KREMEN1
Pubmed	21559424	LILRA3 binds both classical and non-classical HLA class I molecules but with reduced affinities compared to LILRB1/LILRB2: structural evidence.	0.008465	1	0.01132	0.1144	1	4	LILRB2
Pubmed	22535492	Stromal factors SDF1Œ±, sFRP1, and VEGFD induce dopaminergic neuron differentiation of human pluripotent stem cells.	0.008465	1	0.01132	0.1144	1	4	CXCL12
Pubmed	24068433	CYP1A1, GCLC, AGT, AGTR1 gene-gene interactions in community-acquired pneumonia pulmonary complications.	0.008465	1	0.01132	0.1144	1	4	AGT
Pubmed	17582742	Dominant role of GABAB2 and Gbetagamma for GABAB receptor-mediated-ERK1/2/CREB pathway in cerebellar neurons.	0.008465	1	0.01132	0.1144	1	4	GABBR2
Pubmed	26047932	Involvement of sulfates from cruzipain, a major antigen of Trypanosoma cruzi, in the interaction with immunomodulatory molecule Siglec-E.	0.008465	1	0.01132	0.1144	1	4	SIGLEC7
Pubmed	23091017	Persistent loss of IL-27 responsiveness in CD8+ memory T cells abrogates IL-10 expression in a recall response.	0.008465	1	0.01132	0.1144	1	4	IL27
Pubmed	7768593	A toxic shock syndrome toxin 1 mutant that defines a functional site critical for T-cell activation.	0.008465	1	0.01132	0.1144	1	4	LTA
Pubmed	25814662	4E-BPs Control Fat Storage by Regulating the Expression of Egr1 and ATGL.	0.008465	1	0.01132	0.1144	1	4	EIF4EBP2
Pubmed	19654554	The major histocompatibility complex conserved extended haplotype 8.1 in AIDS-related non-Hodgkin lymphoma.	0.008465	1	0.01132	0.1144	1	4	LTA
Pubmed	31097342	Intratumoral Activity of the CXCR3 Chemokine System Is Required for the Efficacy of Anti-PD-1 Therapy.	0.008465	1	0.01132	0.1144	1	4	CXCL9
Pubmed	29503442	Siglec genes confer resistance to systemic lupus erythematosus in humans and mice.	0.008465	1	0.01132	0.1144	1	4	SIGLEC7
Pubmed	19425502	[Colorectal cancer 2D-proteomics: identification of altered protein expression].	0.008465	1	0.01132	0.1144	1	4	HNRNPH1
Pubmed	15013293	Angiotensin-converting enzyme genotype is a predictive factor in the peak panel-reactive antibody response.	0.008465	1	0.01132	0.1144	1	4	AGT
Pubmed	30686582	A Unique Collateral Artery Development Program Promotes Neonatal Heart Regeneration.	0.008465	1	0.01132	0.1144	1	4	CXCL12
Pubmed	31578522	The fungal mycobiome promotes pancreatic oncogenesis via activation of MBL.	0.008465	1	0.01132	0.1144	1	4	MBL2
Pubmed	10985345	Analysis of the L1-deficient mouse phenotype reveals cross-talk between Sema3A and L1 signaling pathways in axonal guidance.	0.008465	1	0.01132	0.1144	1	4	SEMA3E
Pubmed	28948612	IL-2 is required for the generation of viral-specific CD4+ Th1 tissue-resident memory cells and B cells are essential for maintenance in the lung.	0.008465	1	0.01132	0.1144	1	4	IGHM
Pubmed	21824737	Systemic hypoxia differentially affects neurogenesis during early mouse brain maturation.	0.008465	1	0.01132	0.1144	1	4	CXCL12
Pubmed	1672663	DNA polymorphisms and linkage relationship of the human complement component C6, C7, and C9 genes.	0.008465	1	0.01132	0.1144	1	4	C7
Pubmed	32186897	Exploration of cardiometabolic and developmental significance of angiotensinogen expression by cells expressing the leptin receptor or agouti-related peptide.	0.008465	1	0.01132	0.1144	1	4	AGT
Pubmed	11087824	The GABAB receptor interacts directly with the related transcription factors CREB2 and ATFx.	0.008465	1	0.01132	0.1144	1	4	GABBR2
Pubmed	31662319	FGFR3 deficiency enhances CXCL12-dependent chemotaxis of macrophages via upregulating CXCR7 and aggravates joint destruction in mice.	0.008465	1	0.01132	0.1144	1	4	CXCL12
Pubmed	29335647	Aged polymorphonuclear leukocytes cause fibrotic interstitial lung disease in the absence of regulation by B cells.	0.008465	1	0.01132	0.1144	1	4	IGHM
Pubmed	23295196	Important role of the angiotensin II pathway in producing matrix metalloproteinase-9 in human thoracic aortic aneurysms.	0.008465	1	0.01132	0.1144	1	4	AGT
Pubmed	23209286	An interleukin-6 receptor-dependent molecular switch mediates signal transduction of the IL-27 cytokine subunit p28 (IL-30) via a gp130 protein receptor homodimer.	0.008465	1	0.01132	0.1144	1	4	IL27
Pubmed	19029078	Methyl methacrylate activates the Gsta1 promoter.	0.008465	1	0.01132	0.1144	1	4	GSTA3
Pubmed	21294722	Retinal cells suppress intraocular inflammation (uveitis) through production of interleukin-27 and interleukin-10.	0.008465	1	0.01132	0.1144	1	4	IL27
Pubmed	19243623	Analysis of renin-angiotensin aldosterone system gene polymorphisms in Malaysian essential hypertensive and type 2 diabetic subjects.	0.008465	1	0.01132	0.1144	1	4	AGT
Pubmed	22308431	Antibody directs properdin-dependent activation of the complement alternative pathway in a mouse model of abdominal aortic aneurysm.	0.008465	1	0.01132	0.1144	1	4	IGHM
Pubmed	20849899	Role of TPPP/p25 on Œ±-synuclein-mediated oligodendroglial degeneration and the protective effect of SIRT2 inhibition in a cellular model of multiple system atrophy.	0.008465	1	0.01132	0.1144	1	4	TPPP
Pubmed	34554189	Gut epithelial IL-27 confers intestinal immunity through the induction of intraepithelial lymphocytes.	0.008465	1	0.01132	0.1144	1	4	IL27
Pubmed	25359780	CXCL12/CXCR4 signaling counteracts docetaxel-induced microtubule stabilization via p21-activated kinase 4-dependent activation of LIM domain kinase 1.	0.008465	1	0.01132	0.1144	1	4	CXCL12
Pubmed	7592984	Mouse Zp1 encodes a zona pellucida protein homologous to egg envelope proteins in mammals and fish.	0.008465	1	0.01132	0.1144	1	4	MBL2
Pubmed	33497603	Loss of Œ±-gal during primate evolution enhanced antibody-effector function and resistance to bacterial sepsis.	0.008465	1	0.01132	0.1144	1	4	IGHM
Pubmed	10635315	Presenilin-1 forms complexes with the cadherin/catenin cell-cell adhesion system and is recruited to intercellular and synaptic contacts.	0.008465	1	0.01132	0.1144	1	4	CTNNA1
Pubmed	37014552	Increased SPRY1 expression activates NF-Œ∫B signaling and promotes pancreatic cancer progression by recruiting neutrophils and macrophages through CXCL12-CXCR4 axis.	0.008465	1	0.01132	0.1144	1	4	CXCL12
Pubmed	12627873	A/C1166 gene polymorphism of the angiotensin II type 1 receptor (AT1) and ambulatory blood pressure: the Ohasama Study.	0.008465	1	0.01132	0.1144	1	4	AGT
Pubmed	17222817	N-cadherin mediates cortical organization in the mouse brain.	0.008465	1	0.01132	0.1144	1	4	CTNNA1
Pubmed	25225409	Engagement of myelomonocytic Siglecs by tumor-associated ligands modulates the innate immune response to cancer.	0.008465	1	0.01132	0.1144	1	4	SIGLEC7
Pubmed	28699639	Loss of mTORC1 signalling impairs Œ≤-cell homeostasis and insulin processing.	0.008465	1	0.01132	0.1144	1	4	EIF4EBP2
Pubmed	20606419	Associations between genetic variants in the ACE, AGT, AGTR1 and AGTR2 genes and renal function in the Multi-ethnic Study of Atherosclerosis.	0.008465	1	0.01132	0.1144	1	4	AGT
Pubmed	25035957	Epitope-specific regulation of memory programming by differential duration of antigen presentation to influenza-specific CD8(+) T cells.	0.008465	1	0.01132	0.1144	1	4	IGHM
Pubmed	9935167	Interleukin-10 gene transfer activates interferon-gamma and the interferon-gamma-inducible genes Gbp-1/Mag-1 and Mig-1 in mammary tumors.	0.008465	1	0.01132	0.1144	1	4	CXCL9
Pubmed	20498068	B-lymphoid cells with attributes of dendritic cells regulate T cells via indoleamine 2,3-dioxygenase.	0.008465	1	0.01132	0.1144	1	4	IGHM
Pubmed	16006956	Low renin-angiotensin system activity gene polymorphism and dysplasia associated with posterior urethral valves.	0.008465	1	0.01132	0.1144	1	4	AGT
Pubmed	17137749	Multiple co-localizations in arcuate GHRH-eGFP neurons in the mouse hypothalamus.	0.008465	1	0.01132	0.1144	1	4	NTS
Pubmed	20067991	The SDF-1alpha/CXCR4 axis induces the expression of fatty acid synthase via sterol regulatory element-binding protein-1 activation in cancer cells.	0.008465	1	0.01132	0.1144	1	4	CXCL12
Pubmed	22138150	The expression of Visinin-like 1 during mouse embryonic development.	0.008465	1	0.01132	0.1144	1	4	VSNL1
Pubmed	17499413	Renin-angiotensin-system gene polymorphisms and depression.	0.008465	1	0.01132	0.1144	1	4	AGT
Pubmed	18270976	Genetic analyses of roundabout (ROBO) axon guidance receptors in autism.	0.008465	1	0.01132	0.1144	1	4	ROBO4
Pubmed	16276011	TNF-alpha, TNF-beta, IL-6, and IL-10 polymorphisms in patients with lung cancer.	0.008465	1	0.01132	0.1144	1	4	LTA
Pubmed	32719346	Neuroligin 2 regulates absence seizures and behavioral arrests through GABAergic transmission within the thalamocortical circuitry.	0.008465	1	0.01132	0.1144	1	4	NLGN1
Pubmed	16109907	Associations of the angiotensin II type 1 receptor A1166C and the endothelial NO synthase G894T gene polymorphisms with silent subcortical white matter lesions in essential hypertension.	0.008465	1	0.01132	0.1144	1	4	AGT
Pubmed	20933443	Altered expression of cell adhesion molecules leads to differential uptake of hypericin in urothelial cancer.	0.008465	1	0.01132	0.1144	1	4	CTNNA1
Pubmed	16637021	Altered thymocyte migration during experimental acute Trypanosoma cruzi infection: combined role of fibronectin and the chemokines CXCL12 and CCL4.	0.008465	1	0.01132	0.1144	1	4	CXCL12
Pubmed	25480293	Gut microbiota elicits a protective immune response against malaria transmission.	0.008465	1	0.01132	0.1144	1	4	IGHM
Pubmed	12615925	The adaptor protein fish associates with members of the ADAMs family and localizes to podosomes of Src-transformed cells.	0.008465	1	0.01132	0.1144	1	4	ADAM19
Pubmed	21282644	Signatures of murine B-cell development implicate Yy1 as a regulator of the germinal center-specific program.	0.008465	1	0.01132	0.1144	1	4	IGHM
Pubmed	33666647	Group 2 innate lymphoid cells support hematopoietic recovery under stress conditions.	0.008465	1	0.01132	0.1144	1	4	CXCL12
Pubmed	17413295	Lack of association of some chemokine system polymorphisms with the risks of death and hepatocellular carcinoma occurrence in patients with alcoholic cirrhosis: a prospective study.	0.008465	1	0.01132	0.1144	1	4	CXCL12
Pubmed	18606818	SDF1alpha/CXCR4 signaling, via ERKs and the transcription factor Egr1, induces expression of a 67-kDa form of glutamic acid decarboxylase in embryonic hippocampal neurons.	0.008465	1	0.01132	0.1144	1	4	CXCL12
Pubmed	39208083	The landscape of RNA binding proteins in mammalian spermatogenesis.	0.008465	1	0.01132	0.1144	1	4	PDHA2
Pubmed	34603779	Vitamin D/VDR regulates peripheral energy homeostasis via central renin-angiotensin system.	0.008465	1	0.01132	0.1144	1	4	AGT
Pubmed	14767013	Interaction between gene polymorphisms of nitric oxide synthase and renin-angiotensin system in the progression of membranous glomerulonephritis.	0.008465	1	0.01132	0.1144	1	4	AGT
Pubmed	18376408	Neurotensin increases mortality and mast cells reduce neurotensin levels in a mouse model of sepsis.	0.008465	1	0.01132	0.1144	1	4	NTS
Pubmed	23223530	Protein kinase N1, a cell inhibitor of Akt kinase, has a central role in quality control of germinal center formation.	0.008465	1	0.01132	0.1144	1	4	IGHM
Pubmed	12226082	NF-kappa B activation mediates the cross-talk between extracellular matrix and interferon-gamma (IFN-gamma) leading to enhanced monokine induced by IFN-gamma (MIG) expression in macrophages.	0.008465	1	0.01132	0.1144	1	4	CXCL9
Pubmed	32041782	C1q/TNF-Related Protein 6 Is a Pattern Recognition Molecule That Recruits Collectin-11 from the Complement System to Ligands.	0.008465	1	0.01132	0.1144	1	4	MBL2
Pubmed	12215374	Paeoniae Radix, a Chinese herbal extract, inhibit hepatoma cells growth by inducing apoptosis in a p53 independent pathway.	0.008465	1	0.01132	0.1144	1	4	RAD23B
Pubmed	20847314	CXCR4-mediated bone marrow progenitor cell maintenance and mobilization are modulated by c-kit activity.	0.008465	1	0.01132	0.1144	1	4	CXCL12
Pubmed	29537098	CXCL12-mediated feedback from granule neurons regulates generation and positioning of new neurons in the dentate gyrus.	0.008465	1	0.01132	0.1144	1	4	CXCL12
Pubmed	17315188	Common variants in genes that mediate immunity and risk of multiple myeloma.	0.008465	1	0.01132	0.1144	1	4	LTA
Pubmed	24896334	TNF/TNFR: drug target for autoimmune diseases and immune-mediated inflammatory diseases.	0.008465	1	0.01132	0.1144	1	4	LTA
Pubmed	33567286	Plasma cell dynamics in the bone marrow niche.	0.008465	1	0.01132	0.1144	1	4	CXCL12
Pubmed	18195371	Key role of tissue plasminogen activator in neurovascular coupling.	0.008465	1	0.01132	0.1144	1	4	CTNNA1
Pubmed	25347469	Circulating T follicular regulatory and helper cells have memory-like properties.	0.008465	1	0.01132	0.1144	1	4	IGHM
Pubmed	24509079	B cells mediate chronic allograft rejection independently of antibody production.	0.008465	1	0.01132	0.1144	1	4	IGHM
Pubmed	19302245	Complement classical pathway components are all important in clearance of apoptotic and secondary necrotic cells.	0.008465	1	0.01132	0.1144	1	4	C2
Pubmed	29999501	Œ±v Integrins regulate germinal center B cell responses through noncanonical autophagy.	0.008465	1	0.01132	0.1144	1	4	IGHM
Pubmed	20160196	Confirmation that the renin gene distal enhancer polymorphism REN-5312C/T is associated with increased blood pressure.	0.008465	1	0.01132	0.1144	1	4	AGT
Pubmed	14579029	MAP kinases and mTOR mediate insulin-induced phosphorylation of insulin receptor substrate-1 on serine residues 307, 612 and 632.	0.008465	1	0.01132	0.1144	1	4	CTNNA1
Pubmed	25310198	Activation of STAT3 is involved in malignancy mediated by CXCL12-CXCR4 signaling in human breast cancer.	0.008465	1	0.01132	0.1144	1	4	CXCL12
Pubmed	17475881	The alternative pathway of complement activation is critical for blister induction in experimental epidermolysis bullosa acquisita.	0.008465	1	0.01132	0.1144	1	4	MBL2
Pubmed	23669394	CXCR4 promotes B cell egress from Peyer's patches.	0.008465	1	0.01132	0.1144	1	4	CXCL12
Pubmed	7935836	Insulin-dependent stimulation of protein synthesis by phosphorylation of a regulator of 5'-cap function.	0.008465	1	0.01132	0.1144	1	4	EIF4EBP2
Pubmed	19942750	CCR2, MCP-1, SDF-1a & DC-SIGN gene polymorphisms in HIV-1 infected patients with & without tuberculosis.	0.008465	1	0.01132	0.1144	1	4	CXCL12
Pubmed	17475892	Type I interferon signaling and B cells maintain hemopoiesis during Pneumocystis infection of the lung.	0.008465	1	0.01132	0.1144	1	4	IGHM
Pubmed	25252690	Access to follicular dendritic cells is a pivotal step in murine chronic lymphocytic leukemia B-cell activation and proliferation.	0.008465	1	0.01132	0.1144	1	4	LTA
Pubmed	28828208	Protein microarray analysis identifies key cytokines associated with malignant middle cerebral artery infarction.	0.008465	1	0.01132	0.1144	1	4	IL27
Pubmed	20811044	Age-dependent retinal iron accumulation and degeneration in hepcidin knockout mice.	0.008465	1	0.01132	0.1144	1	4	HEPH
Pubmed	33205021	TACI Constrains TH17 Pathogenicity and Protects against Gut Inflammation.	0.008465	1	0.01132	0.1144	1	4	IGHM
Pubmed	25906123	The Novel Marker GATA3 is Significantly More Sensitive Than Traditional Markers Mammaglobin and GCDFP15 for Identifying Breast Cancer in Surgical and Cytology Specimens of Metastatic and Matched Primary Tumors.	0.008465	1	0.01132	0.1144	1	4	PIP
Pubmed	32112797	Multivalent DNA vaccine protects against genital herpes by T-cell immune induction in vaginal mucosa.	0.008465	1	0.01132	0.1144	1	4	IGHM
Pubmed	12759424	Isolated lymphoid follicle formation is inducible and dependent upon lymphotoxin-sufficient B lymphocytes, lymphotoxin beta receptor, and TNF receptor I function.	0.008465	1	0.01132	0.1144	1	4	LTA
Pubmed	17941951	Murine models of chronic lymphocytic leukaemia: role of microRNA-16 in the New Zealand Black mouse model.	0.008465	1	0.01132	0.1144	1	4	IGHM
Pubmed	40595672	Wnt-directed CXCL12-expressing apical papilla progenitor cells drive tooth root formation.	0.008465	1	0.01132	0.1144	1	4	CXCL12
Pubmed	17003099	CYP11B2 -344T/C gene polymorphism and blood pressure in patients with acromegaly.	0.008465	1	0.01132	0.1144	1	4	AGT
Pubmed	25673724	Deficiency of the B cell-activating factor receptor results in limited CD169+ macrophage function during viral infection.	0.008465	1	0.01132	0.1144	1	4	LTB
Pubmed	3034587	Orientation and molecular map position of the complement genes in the mouse MHC.	0.008465	1	0.01132	0.1144	1	4	C2
Pubmed	18931513	Interaction between angiotensin II, osteoprotegerin, and peroxisome proliferator-activated receptor-gamma in abdominal aortic aneurysm.	0.008465	1	0.01132	0.1144	1	4	AGT
Pubmed	26683098	Dysregulated miR-671-5p / CDR1-AS / CDR1 / VSNL1 axis is involved in glioblastoma multiforme.	0.008465	1	0.01132	0.1144	1	4	VSNL1
Pubmed	19556424	Interleukin-27 inhibition of HIV-1 involves an intermediate induction of type I interferon.	0.008465	1	0.01132	0.1144	1	4	IL27
Pubmed	20305788	T cell specific adapter protein (TSAd) interacts with Tec kinase ITK to promote CXCL12 induced migration of human and murine T cells.	0.008465	1	0.01132	0.1144	1	4	CXCL12
Pubmed	18692524	CXCL12/CXCR4 signaling promotes human thymic dendritic cell survival regulating the Bcl-2/Bax ratio.	0.008465	1	0.01132	0.1144	1	4	CXCL12
Pubmed	23982175	A novel role for factor VIII and thrombin/PAR1 in regulating hematopoiesis and its interplay with the bone structure.	0.008465	1	0.01132	0.1144	1	4	CXCL12
Pubmed	18292503	Critical synergy of CD30 and OX40 signals in CD4 T cell homeostasis and Th1 immunity to Salmonella.	0.008465	1	0.01132	0.1144	1	4	IGHM
Pubmed	10925302	Human galectin-3 is a novel chemoattractant for monocytes and macrophages.	0.008465	1	0.01132	0.1144	1	4	CXCL12
Pubmed	24970800	Tumor-derived CXCL8 signaling augments stroma-derived CCL2-promoted proliferation and CXCL12-mediated invasion of PTEN-deficient prostate cancer cells.	0.008465	1	0.01132	0.1144	1	4	CXCL12
Pubmed	30340825	Roles of SDF-1/CXCR4 axis in cartilage endplate stem cells mediated promotion of nucleus pulposus cells proliferation.	0.008465	1	0.01132	0.1144	1	4	CXCL12
Pubmed	12832734	Association between the A1166C polymorphism of the angiotensin II receptor type 1 and progression of chronic renal insufficiency.	0.008465	1	0.01132	0.1144	1	4	AGT
Pubmed	20861360	Lymphotoxin signals from positively selected thymocytes regulate the terminal differentiation of medullary thymic epithelial cells.	0.008465	1	0.01132	0.1144	1	4	LTA
Pubmed	21270408	HLA class I allelic sequence and conformation regulate leukocyte Ig-like receptor binding.	0.008465	1	0.01132	0.1144	1	4	LILRB2
Pubmed	23850243	Myeloproliferative neoplasia remodels the endosteal bone marrow niche into a self-reinforcing leukemic niche.	0.008465	1	0.01132	0.1144	1	4	CXCL12
Pubmed	17569300	[Endothelin 1 and angiotensin II in preeeclampsia].	0.008465	1	0.01132	0.1144	1	4	AGT
Pubmed	22368274	A novel IL-10-independent regulatory role for B cells in suppressing autoimmunity by maintenance of regulatory T cells via GITR ligand.	0.008465	1	0.01132	0.1144	1	4	IGHM
Pubmed	12734196	Characterization of cadherin-24, a novel alternatively spliced type II cadherin.	0.008465	1	0.01132	0.1144	1	4	CTNNA1
Pubmed	39848404	The membrane attack complex drives thrombotic microangiopathy in complement mediated atypical hemolytic uremic syndrome.	0.008465	1	0.01132	0.1144	1	4	C7
Pubmed	25862820	Syk tyrosine kinase is critical for B cell antibody responses and memory B cell survival.	0.008465	1	0.01132	0.1144	1	4	IGHM
Pubmed	11110785	The ligands of CXC chemokine receptor 3, I-TAC, Mig, and IP10, are natural antagonists for CCR3.	0.008465	1	0.01132	0.1144	1	4	CXCL9
Pubmed	17785849	Pathogenic complement activation in collagen antibody-induced arthritis in mice requires amplification by the alternative pathway.	0.008465	1	0.01132	0.1144	1	4	MBL2
Pubmed	17785830	Alternative activation is an innate response to injury that requires CD4+ T cells to be sustained during chronic infection.	0.008465	1	0.01132	0.1144	1	4	IGHM
Pubmed	28637665	Hmga2 promotes the development of myelofibrosis in Jak2V617F knockin mice by enhancing TGF-Œ≤1 and Cxcl12 pathways.	0.008465	1	0.01132	0.1144	1	4	CXCL12
Pubmed	16903774	Mycobacterium tuberculosis induces interleukin-32 production through a caspase- 1/IL-18/interferon-gamma-dependent mechanism.	0.008465	1	0.01132	0.1144	1	4	IL32
Pubmed	33916486	Characterization of Type I Interferon-Associated Chemokines and Cytokines in Lacrimal Glands of Nonobese Diabetic Mice.	0.008465	1	0.01132	0.1144	1	4	CXCL9
Pubmed	11707686	Variation at the Angiotensin-converting enzyme and endothelial nitric oxide synthase genes is associated with the risk of esophageal varices among patients with alcoholic cirrhosis.	0.008465	1	0.01132	0.1144	1	4	AGT
Pubmed	8661144	The ZNF75 zinc finger gene subfamily: isolation and mapping of the four members in humans and great apes.	0.008465	1	0.01132	0.1144	1	4	ZNF75D
Pubmed	25872129	The chemokine receptors CXCR4/CXCR7 and their primary heterodimeric ligands CXCL12 and CXCL12/high mobility group box 1 in pancreatic cancer growth and development: finding flow.	0.008465	1	0.01132	0.1144	1	4	CXCL12
Pubmed	32025036	Stress- and ubiquitylation-dependent phase separation of the proteasome.	0.008465	1	0.01132	0.1144	1	4	RAD23B
Pubmed	27729620	The IgH 3' regulatory region and c-myc-induced B-cell lymphomagenesis.	0.008465	1	0.01132	0.1144	1	4	IGHM
Pubmed	18464929	p21Cip1 modulates arterial wound repair through the stromal cell-derived factor-1/CXCR4 axis in mice.	0.008465	1	0.01132	0.1144	1	4	CXCL12
Pubmed	18775424	Heterocellular interaction enhances recruitment of alpha and beta-catenins and ZO-2 into functional gap-junction complexes and induces gap junction-dependant differentiation of mammary epithelial cells.	0.008465	1	0.01132	0.1144	1	4	CTNNA1
Pubmed	35355990	Antigen-Presenting B Cells Program the Efferent Lymph T Helper Cell Response.	0.008465	1	0.01132	0.1144	1	4	IGHM
Pubmed	15676177	Renin-angiotensin system and haemostasis gene polymorphisms and outcome after coronary artery bypass graft surgery.	0.008465	1	0.01132	0.1144	1	4	AGT
Pubmed	8345200	Clusterin, the human apolipoprotein and complement inhibitor, binds to complement C7, C8 beta, and the b domain of C9.	0.008465	1	0.01132	0.1144	1	4	C7
Pubmed	34645483	Downregulation of the FBXO43 gene inhibits tumor growth in human breast cancer by limiting its interaction with PCNA.	0.008483	1	0.01134	0.1146	2	65	CD27,HNRNPH1
Pubmed	17567994	Prominent use of distal 5' transcription start sites and discovery of a large number of additional exons in ENCODE regions.	0.008483	1	0.01134	0.1146	2	65	LILRB2,PHYHD1
Pubmed	18240029	Reviews in molecular biology and biotechnology: transmembrane signaling by G protein-coupled receptors.	0.008948	1	0.01196	0.1209	3	200	AGT,CXCL9,CXCL12
Pubmed	24244333	Profiling of Parkin-binding partners using tandem affinity purification.	0.009317	1	0.01245	0.1259	3	203	PIP,MARCKSL1,HNRNPH1
Pubmed	8751373	Report and abstracts of the Fourth International Workshop on Human Chromosome 2 Mapping 1996.	0.01005	1	0.01343	0.1358	2	71	REG1A,REG1B
Pubmed	29773831	DNAJC17 is localized in nuclear speckles and interacts with splicing machinery components.	0.01005	1	0.01343	0.1358	2	71	PIP,HNRNPH1
Pubmed	19723774	Lack of periostin leads to suppression of Notch1 signaling and calcific aortic valve disease.	0.01033	1	0.01343	0.1358	2	72	ZFAND3,ADAM19
Pubmed	36123327	CAF-derived exosomal WEE2-AS1 facilitates colorectal cancer progression via promoting degradation of MOB1A to inhibit the Hippo pathway.	0.01033	1	0.01343	0.1358	2	72	HMGA1,HNRNPH1
Pubmed	33508229	Functional characterization of the dural sinuses as a neuroimmune interface.	0.01057	1	0.01343	0.1358	1	5	CXCL12
Pubmed	19112833	[Genetic predisposition to systemic complications of arterial hypertension in maintenance haemodialysis patients].	0.01057	1	0.01343	0.1358	1	5	AGT
Pubmed	22328514	TPPP acts downstream of RhoA-ROCK-LIMK2 to regulate astral microtubule organization and spindle orientation.	0.01057	1	0.01343	0.1358	1	5	TPPP
Pubmed	21296051	Sex differences in expression and subcellular localization of heart rhythm determinant proteins.	0.01057	1	0.01343	0.1358	1	5	PKP2
Pubmed	40712565	Adoptively transferred Th17 cells cooperate with host B cells to achieve durable tumor immunity.	0.01057	1	0.01343	0.1358	1	5	IGHM
Pubmed	38470489	Natural antibodies drive type 2 immunity in response to damage-associated molecular patterns.	0.01057	1	0.01343	0.1358	1	5	IGHM
Pubmed	6769120	Exon shuffling generates an immunoglobulin heavy chain gene.	0.01057	1	0.01343	0.1358	1	5	IGHM
Pubmed	18787130	Regulation of cytotoxic T lymphocyte triggering by PIR-B on dendritic cells.	0.01057	1	0.01343	0.1358	1	5	LILRB2
Pubmed	16457793	Differential expression of alpha-E-catenin and alpha-N-catenin in the developing cerebral cortex.	0.01057	1	0.01343	0.1358	1	5	CTNNA1
Pubmed	24809349	Timed action of IL-27 protects from immunopathology while preserving defense in influenza.	0.01057	1	0.01343	0.1358	1	5	IL27
Pubmed	10415063	Involvement of distinct cellular compartments in the abnormal lymphoid organogenesis in lymphotoxin-alpha-deficient mice and alymphoplasia (aly) mice defined by the chimeric analysis.	0.01057	1	0.01343	0.1358	1	5	LTA
Pubmed	28319612	Colony stimulating factor-1 receptor is a central component of the foreign body response to biomaterial implants in rodents and non-human¬†primates.	0.01057	1	0.01343	0.1358	1	5	IGHM
Pubmed	28607116	Elimination of Babesia microti Is Dependent on Intraerythrocytic Killing and CD4+ T Cells.	0.01057	1	0.01343	0.1358	1	5	IGHM
Pubmed	37277335	The UBX domain in UBXD1 organizes ubiquitin binding at the C-terminus of the VCP/p97 AAA-ATPase.	0.01057	1	0.01343	0.1358	1	5	RAD23B
Pubmed	24895121	Siglec-E promotes Œ≤2-integrin-dependent NADPH oxidase activation to suppress neutrophil recruitment to the lung.	0.01057	1	0.01343	0.1358	1	5	SIGLEC7
Pubmed	11025210	Differentiation of the epithelial apical junctional complex during mouse preimplantation development: a role for rab13 in the early maturation of the tight junction.	0.01057	1	0.01343	0.1358	1	5	CTNNA1
Pubmed	19509012	Genetic variant of the Renin-Angiotensin system and diabetes influences blood pressure response to Angiotensin receptor blockers.	0.01057	1	0.01343	0.1358	1	5	AGT
Pubmed	9476117	The C1q and collectin binding site within C1q receptor (cell surface calreticulin).	0.01057	1	0.01343	0.1358	1	5	MBL2
Pubmed	6770027	Chromosomal location of the structural gene cluster encoding murine immunoglobulin heavy chains.	0.01057	1	0.01343	0.1358	1	5	IGHM
Pubmed	27892456	IL-12 protects from psoriasiform skin inflammation.	0.01057	1	0.01343	0.1358	1	5	EBI3
Pubmed	27940658	Cutting Edge: IL-10 Is Essential for the Generation of Germinal Center B Cell Responses and Anti-Plasmodium Humoral Immunity.	0.01057	1	0.01343	0.1358	1	5	IGHM
Pubmed	29275858	Engineered Sialylation of Pathogenic Antibodies In¬†Vivo Attenuates Autoimmune Disease.	0.01057	1	0.01343	0.1358	1	5	CLEC4M
Pubmed	20634887	Polycomb target genes are silenced in multiple myeloma.	0.01057	1	0.01343	0.1358	1	5	CXCL12
Pubmed	30635654	CD44s is a crucial ATG7 downstream regulator for stem-like property, invasion, and lung metastasis of human bladder cancer (BC) cells.	0.01057	1	0.01343	0.1358	1	5	USP28
Pubmed	10201901	Chemokine receptor responses on T cells are achieved through regulation of both receptor expression and signaling.	0.01057	1	0.01343	0.1358	1	5	CXCL9
Pubmed	19427241	Omental milky spots develop in the absence of lymphoid tissue-inducer cells and support B and T cell responses to peritoneal antigens.	0.01057	1	0.01343	0.1358	1	5	LTA
Pubmed	15708587	CXCR3, IP-10, and Mig are required for CD4+ T cell recruitment during the DTH response to HSV-1 yet are independent of the mechanism for viral clearance.	0.01057	1	0.01343	0.1358	1	5	CXCL9
Pubmed	31264967	Plasmacytoid dendritic cells protect against immune-mediated acute liver injury via IL-35.	0.01057	1	0.01343	0.1358	1	5	EBI3
Pubmed	11910300	Polymorphisms of genes encoding components of the sympathetic nervous system but not the renin-angiotensin system as risk factors for orthostatic hypotension.	0.01057	1	0.01343	0.1358	1	5	AGT
Pubmed	21765051	Predictive role of multilocus genetic polymorphisms in cardiovascular disease and inflammation-related genes on chronic kidney disease in Type 2 diabetes--an 8-year prospective cohort analysis of 1163 patients.	0.01057	1	0.01343	0.1358	1	5	LTA
Pubmed	8934574	High mobility group protein I(Y) is required for function and for c-Rel binding to CD28 response elements within the GM-CSF and IL-2 promoters.	0.01057	1	0.01343	0.1358	1	5	HMGA1
Pubmed	19608860	Bcl6 and Blimp-1 are reciprocal and antagonistic regulators of T follicular helper cell differentiation.	0.01057	1	0.01343	0.1358	1	5	IGHM
Pubmed	24488984	Innate response activator B cells aggravate atherosclerosis by stimulating T helper-1 adaptive immunity.	0.01057	1	0.01343	0.1358	1	5	IGHM
Pubmed	27141819	Mycobacterial antigen 85 complex (Ag85) as a target for ficolins and mannose-binding lectin.	0.01057	1	0.01343	0.1358	1	5	MBL2
Pubmed	10477548	The requirement of membrane lymphotoxin for the presence of dendritic cells in lymphoid tissues.	0.01057	1	0.01343	0.1358	1	5	LTA
Pubmed	26106150	DC-SIGN activation mediates the differential effects of SAP and CRP on the innate immune system and inhibits fibrosis in mice.	0.01057	1	0.01343	0.1358	1	5	CLEC4M
Pubmed	17113059	Effect of the 252A>G polymorphism of the lymphotoxin-alpha gene on inflammatory markers of response to cigarette smoking in Korean healthy men.	0.01057	1	0.01343	0.1358	1	5	LTA
Pubmed	19164528	Nesprin 4 is an outer nuclear membrane protein that can induce kinesin-mediated cell polarization.	0.01057	1	0.01343	0.1358	1	5	KLC3
Pubmed	23499762	HGF and IGF-1 synergize with SDF-1Œ± in promoting migration of myeloma cells by cooperative activation of p21-activated kinase.	0.01057	1	0.01343	0.1358	1	5	CXCL12
Pubmed	10910767	Amino-terminal domain of classic cadherins determines the specificity of the adhesive interactions.	0.01057	1	0.01343	0.1358	1	5	CTNNA1
Pubmed	11544434	Both genetic and clinical factors predict the development of graft-versus-host disease after allogeneic hematopoietic stem cell transplantation.	0.01057	1	0.01343	0.1358	1	5	LTA
Pubmed	20032304	Vascular endothelial-cadherin stabilizes at cell-cell junctions by anchoring to circumferential actin bundles through alpha- and beta-catenins in cyclic AMP-Epac-Rap1 signal-activated endothelial cells.	0.01057	1	0.01343	0.1358	1	5	CTNNA1
Pubmed	19729965	Blood pressure-related genes and the progression of IgA nephropathy.	0.01057	1	0.01343	0.1358	1	5	AGT
Pubmed	10551839	The four terminal components of the complement system are C-mannosylated on multiple tryptophan residues.	0.01057	1	0.01343	0.1358	1	5	C7
Pubmed	12604612	N-cadherin-catenin complexes form prior to cleavage of the proregion and transport to the plasma membrane.	0.01057	1	0.01343	0.1358	1	5	CTNNA1
Pubmed	27018596	MEIS1-mediated transactivation of synaptotagmin-like 1 promotes CXCL12/CXCR4 signaling and leukemogenesis.	0.01057	1	0.01343	0.1358	1	5	CXCL12
Pubmed	16672053	Chronic renal insufficiency among Asian Indians with type 2 diabetes: I. Role of RAAS gene polymorphisms.	0.01057	1	0.01343	0.1358	1	5	AGT
Pubmed	17546276	Combined analysis of genetic and environmental factors on essential hypertension in a brazilian rural population in the Amazon region.	0.01057	1	0.01343	0.1358	1	5	AGT
Pubmed	14738763	Regulation of ZAP-70 activation and TCR signaling by two related proteins, Sts-1 and Sts-2.	0.01057	1	0.01343	0.1358	1	5	UBASH3A
Pubmed	40263611	B cells modulate lung antiviral inflammatory responses via the neurotransmitter acetylcholine.	0.01057	1	0.01343	0.1358	1	5	IGHM
Pubmed	30755658	Distinct Subsets of Lateral Hypothalamic Neurotensin Neurons are Activated by Leptin or Dehydration.	0.01057	1	0.01343	0.1358	1	5	NTS
Pubmed	25313870	Semaphorin 5A inhibits synaptogenesis in early postnatal- and adult-born hippocampal dentate granule cells.	0.01057	1	0.01343	0.1358	1	5	SEMA5A
Pubmed	19247266	Variation in Renin-Angiotensin system and salt-sensitivity genes and the risk of diabetes mellitus associated with the use of thiazide diuretics.	0.01057	1	0.01343	0.1358	1	5	AGT
Pubmed	23136403	Mutations in the area composita protein Œ±T-catenin are associated with arrhythmogenic right ventricular cardiomyopathy.	0.01057	1	0.01343	0.1358	1	5	PKP2
Pubmed	18679149	Single nucleotide polymorphisms in genes of circulatory homeostasis in surviving pediatric intensive care patients with meningococcal infection.	0.01057	1	0.01343	0.1358	1	5	AGT
Pubmed	21212186	Generation of Cre transgenic mice with postnatal RPE-specific ocular expression.	0.01057	1	0.01343	0.1358	1	5	HEPH
Pubmed	34616037	5-HT modulation of a medial septal circuit tunes social memory stability.	0.01057	1	0.01343	0.1358	1	5	NLGN1
Pubmed	16865553	Gene polymorphisms in CCR5, CCR2, CX3CR1, SDF-1 and RANTES in exposed but uninfected partners of HIV-1 infected individuals in North India.	0.01057	1	0.01343	0.1358	1	5	CXCL12
Pubmed	28742139	Acquisition of C1 inhibitor by Bordetella pertussis virulence associated gene 8 results in C2 and C4 consumption away from the bacterial surface.	0.01057	1	0.01343	0.1358	1	5	C2
Pubmed	20515925	Yersinia enterocolitica promotes robust mucosal inflammatory T-cell immunity in murine neonates.	0.01057	1	0.01343	0.1358	1	5	IGHM
Pubmed	17767555	Genetic analyses of celiac disease in a Spanish population confirm association with CELIAC3 but not with CELIAC4.	0.01057	1	0.01343	0.1358	1	5	LTA
Pubmed	39320067	Sialic acid and PirB are not required for targeting of neural circuits by neurotropic mammalian orthoreovirus.	0.01057	1	0.01343	0.1358	1	5	LILRB2
Pubmed	28768709	Co-stimulatory function in primary germinal center responses: CD40 and B7 are required on distinct antigen-presenting cells.	0.01057	1	0.01343	0.1358	1	5	IGHM
Pubmed	7890674	The APC protein and E-cadherin form similar but independent complexes with alpha-catenin, beta-catenin, and plakoglobin.	0.01057	1	0.01343	0.1358	1	5	CTNNA1
Pubmed	24785297	Metabolic regulator Fnip1 is crucial for iNKT lymphocyte development.	0.01057	1	0.01343	0.1358	1	5	IGHM
Pubmed	23281399	CXCR5‚Å∫ T helper cells mediate protective immunity against tuberculosis.	0.01057	1	0.01343	0.1358	1	5	IGHM
Pubmed	21501832	Leishmania repression of host translation through mTOR cleavage is required for parasite survival and infection.	0.01057	1	0.01343	0.1358	1	5	EIF4EBP2
Pubmed	20031218	Channel catfish soluble FcmuR binds conserved linear epitopes present on Cmu3 and Cmu4.	0.01057	1	0.01343	0.1358	1	5	IGHM
Pubmed	19380813	Gastrointestinal nematode infection exacerbates malaria-induced liver pathology.	0.01057	1	0.01343	0.1358	1	5	LTA
Pubmed	10092857	Comparisons of genomic structures and chromosomal locations of the mouse aldose reductase and aldose reductase-like genes.	0.01057	1	0.01343	0.1358	1	5	AKR1B1
Pubmed	15265903	The rate of the CD8-dependent initial reduction in tumor volume is not limited by contact-dependent perforin, Fas ligand, or TNF-mediated cytolysis.	0.01057	1	0.01343	0.1358	1	5	LTA
Pubmed	20334849	Host genetics and outcome in meningococcal disease: a systematic review and meta-analysis.	0.01057	1	0.01343	0.1358	1	5	MBL2
Pubmed	9268051	Protein depletion and refeeding change the proportion of mouse liver glutathione S-transferase subunits.	0.01057	1	0.01343	0.1358	1	5	GSTA3
Pubmed	8453664	Immunoglobulin heavy and light chain genes rearrange independently at early stages of B cell development.	0.01057	1	0.01343	0.1358	1	5	IGHM
Pubmed	12135674	Activation of Wiskott-Aldrich syndrome protein and its association with other proteins by stromal cell-derived factor-1alpha is associated with cell migration in a T-lymphocyte line.	0.01057	1	0.01343	0.1358	1	5	CXCL12
Pubmed	23545296	Formalin-inactivated Coxiella burnetii phase I vaccine-induced protection depends on B cells to produce protective IgM and IgG.	0.01057	1	0.01343	0.1358	1	5	IGHM
Pubmed	34847356	CXCL10 chemokine regulates heterogeneity of the CD8+ T¬†cell response and viral set point during chronic infection.	0.01057	1	0.01343	0.1358	1	5	CXCL9
Pubmed	11258696	Genetic polymorphisms as biomarkers of sensitivity to inhaled sulfur dioxide in subjects with asthma.	0.01057	1	0.01343	0.1358	1	5	LTA
Pubmed	25748833	Matrix metalloproteinases regulate extracellular levels of SDF-1/CXCL12, IL-6 and VEGF in hydrogen peroxide-stimulated human periodontal ligament fibroblasts.	0.01057	1	0.01343	0.1358	1	5	CXCL12
Pubmed	26107632	Erythropoiesis and Blood Pressure Are Regulated via AT1 Receptor by Distinctive Pathways.	0.01057	1	0.01343	0.1358	1	5	AGT
Pubmed	32766577	SARS-CoV-2 Spike Protein Interacts with Multiple Innate Immune Receptors.	0.01057	1	0.01343	0.1358	1	5	CLEC4M
Pubmed	16105547	HHR23A, a human homolog of Saccharomyces cerevisiae Rad23, regulates xeroderma pigmentosum C protein and is required for nucleotide excision repair.	0.01057	1	0.01343	0.1358	1	5	RAD23B
Pubmed	17404295	MyD88 is required for the formation of long-term humoral immunity to virus infection.	0.01057	1	0.01343	0.1358	1	5	IGHM
Pubmed	19738092	Genetic modifiers of liver disease in cystic fibrosis.	0.01057	1	0.01343	0.1358	1	5	MBL2
Pubmed	15385810	Association of the genetic polymorphisms of the renin-angiotensin system and endothelial nitric oxide synthase with chronic renal transplant dysfunction.	0.01057	1	0.01343	0.1358	1	5	AGT
Pubmed	15129282	Functional variation in LGALS2 confers risk of myocardial infarction and regulates lymphotoxin-alpha secretion in vitro.	0.01057	1	0.01343	0.1358	1	5	LTA
Pubmed	39514636	A B cell screen against endogenous retroviruses identifies glycan-reactive IgM that recognizes a broad array of enveloped viruses.	0.01057	1	0.01343	0.1358	1	5	IGHM
Pubmed	15240709	Role of IFN regulatory factor-1 and IL-12 in immunological resistance to pathogenesis of N-methyl-N-nitrosourea-induced T lymphoma.	0.01057	1	0.01343	0.1358	1	5	LTB
Pubmed	17635956	MyD88-mediated signals induce the bactericidal lectin RegIII gamma and protect mice against intestinal Listeria monocytogenes infection.	0.01057	1	0.01343	0.1358	1	5	REG3G
Pubmed	12003790	Histamine stimulates phosphorylation of adherens junction proteins and alters their link to vimentin.	0.01057	1	0.01343	0.1358	1	5	CTNNA1
Pubmed	23002119	IgM+IgD+CD27+ B cells are markedly reduced in IRAK-4-, MyD88-, and TIRAP- but not UNC-93B-deficient patients.	0.01057	1	0.01343	0.1358	1	5	CD27
Pubmed	18272682	Chemokine signaling controls intracortical migration and final distribution of GABAergic interneurons.	0.01057	1	0.01343	0.1358	1	5	CXCL12
Pubmed	17804805	R-Spondin1 regulates Wnt signaling by inhibiting internalization of LRP6.	0.01057	1	0.01343	0.1358	1	5	KREMEN1
Pubmed	22401175	Gene expression analysis of rheumatoid arthritis synovial lining regions by cDNA microarray combined with laser microdissection: up-regulation of inflammation-associated STAT1, IRF1, CXCL9, CXCL10, and CCL5.	0.01057	1	0.01343	0.1358	1	5	CXCL9
Pubmed	27443384	PirB Overexpression Exacerbates Neuronal Apoptosis by Inhibiting TrkB and mTOR Phosphorylation After Oxygen and Glucose Deprivation Injury.	0.01057	1	0.01343	0.1358	1	5	LILRB2
Pubmed	19136556	Different requirement for Rnd GTPases of R-Ras GAP activity of Plexin-C1 and Plexin-D1.	0.01057	1	0.01343	0.1358	1	5	SEMA3E
Pubmed	20608170	[Complex analsis of association of inflammation genes with myocardial infarction].	0.01057	1	0.01343	0.1358	1	5	LTA
Pubmed	16609364	Restenosis after percutaneous coronary intervention is associated with the angiotensin-II type-1 receptor 1166A/C polymorphism but not with polymorphisms of angiotensin-converting enzyme, angiotensin-II receptor, angiotensinogen or heme oxygenase-1.	0.01057	1	0.01343	0.1358	1	5	AGT
Pubmed	40543512	Transcription factor T-bet regulates the maintenance and differentiation potential of lymph node and lung effector memory B cell subsets.	0.01057	1	0.01343	0.1358	1	5	IGHM
Pubmed	15924147	Lack of the architectural factor HMGA1 causes insulin resistance and diabetes in humans and mice.	0.01057	1	0.01343	0.1358	1	5	HMGA1
Pubmed	15517637	Analysis of 6 genetic loci for disease susceptibility in psoriatic arthritis.	0.01057	1	0.01343	0.1358	1	5	LTA
Pubmed	19284880	Identification of candidate genes for human pituitary development by EST analysis.	0.01057	1	0.01343	0.1358	1	5	HEPACAM2
Pubmed	15494528	The inhibitory receptor PIR-B negatively regulates neutrophil and macrophage integrin signaling.	0.01057	1	0.01343	0.1358	1	5	LILRB2
Pubmed	19933851	Siglec-E is up-regulated and phosphorylated following lipopolysaccharide stimulation in order to limit TLR-driven cytokine production.	0.01057	1	0.01343	0.1358	1	5	SIGLEC7
Pubmed	35451955	A functional screen of RNA binding proteins identifies genes that promote or limit the accumulation of CD138+ plasma cells.	0.01057	1	0.01343	0.1358	1	5	IGHM
Pubmed	11994450	Postgestational lymphotoxin/lymphotoxin beta receptor interactions are essential for the presence of intestinal B lymphocytes.	0.01057	1	0.01343	0.1358	1	5	LTA
Pubmed	19859557	A chemokine targets the nucleus: Cxcl12-gamma isoform localizes to the nucleolus in adult mouse heart.	0.01057	1	0.01343	0.1358	1	5	CXCL12
Pubmed	18040029	Age decreases endothelial progenitor cell recruitment through decreases in hypoxia-inducible factor 1alpha stabilization during ischemia.	0.01057	1	0.01343	0.1358	1	5	CXCL12
Pubmed	12487819	High mannose glycans and sialic acid on gp120 regulate binding of mannose-binding lectin (MBL) to HIV type 1.	0.01057	1	0.01343	0.1358	1	5	MBL2
Pubmed	27083884	Genetics of vestibular disorders: pathophysiological insights.	0.01057	1	0.01343	0.1358	1	5	COCH
Pubmed	9512503	E-cadherin mediated cell adhesion recruits SAP97 into the cortical cytoskeleton.	0.01057	1	0.01343	0.1358	1	5	CTNNA1
Pubmed	2788574	The cytoplasmic domain of the cell adhesion molecule uvomorulin associates with three independent proteins structurally related in different species.	0.01057	1	0.01343	0.1358	1	5	CTNNA1
Pubmed	37146940	PirB negatively regulates the inflammatory activation of astrocytes in a mouse model of sleep deprivation.	0.01057	1	0.01343	0.1358	1	5	LILRB2
Pubmed	20864495	Wide spectrum of desmosomal mutations in Danish patients with arrhythmogenic right ventricular cardiomyopathy.	0.01057	1	0.01343	0.1358	1	5	PKP2
Pubmed	26540411	Siglec-9 modulated IL-4 responses in the macrophage cell line RAW264.	0.01057	1	0.01343	0.1358	1	5	SIGLEC7
Pubmed	10791995	Genes that modify the hemochromatosis phenotype in mice.	0.01057	1	0.01343	0.1358	1	5	HEPH
Pubmed	23885715	Milky spots promote ovarian cancer metastatic colonization of peritoneal adipose in experimental models.	0.01057	1	0.01343	0.1358	1	5	IGHM
Pubmed	22474255	Loss of angiotensin-converting enzyme-2 exacerbates diabetic cardiovascular complications and leads to systolic and vascular dysfunction: a critical role of the angiotensin II/AT1 receptor axis.	0.01057	1	0.01343	0.1358	1	5	AGT
Pubmed	19064579	No association between common chemokine and chemokine receptor gene variants and prostate cancer risk.	0.01057	1	0.01343	0.1358	1	5	CXCL12
Pubmed	16814297	Association between TNF and IL-1 bloc polymorphisms and plasma MCP-1 concentration.	0.01057	1	0.01343	0.1358	1	5	LTA
Pubmed	35168003	Intracellular virus sensor MDA5 mutation develops autoimmune myocarditis and nephritis.	0.01057	1	0.01343	0.1358	1	5	IGHM
Pubmed	29670176	Activity-dependent modulation of hippocampal synaptic plasticity via PirB and endocannabinoids.	0.01057	1	0.01343	0.1358	1	5	LILRB2
Pubmed	22837488	Cutting edge: suppression of GM-CSF expression in murine and human T cells by IL-27.	0.01057	1	0.01343	0.1358	1	5	IL27
Pubmed	15626744	The role of CXCL12 in the organ-specific process of artery formation.	0.01057	1	0.01343	0.1358	1	5	CXCL12
Pubmed	25025568	A Blk-p190RhoGAP signaling module downstream of activated GŒ±13 functionally opposes CXCL12-stimulated RhoA activation and cell invasion.	0.01057	1	0.01343	0.1358	1	5	CXCL12
Pubmed	18684967	Lymphocytes support oval cell-dependent liver regeneration.	0.01057	1	0.01343	0.1358	1	5	IGHM
Pubmed	12392859	Frequency of cytokine polymorphisms in populations from western Europe, Africa, Asia, the Middle East and South America.	0.01057	1	0.01343	0.1358	1	5	LTA
Pubmed	33597749	Affinity-coupled CCL22 promotes positive selection in germinal centres.	0.01057	1	0.01343	0.1358	1	5	IGHM
Pubmed	24302763	PirB regulates a structural substrate for cortical plasticity.	0.01057	1	0.01343	0.1358	1	5	LILRB2
Pubmed	20157618	Complement component 3: an assessment of association with AMD and analysis of gene-gene and gene-environment interactions in a Northern Irish cohort.	0.01057	1	0.01343	0.1358	1	5	C2
Pubmed	27581450	Neuroligins Are Selectively Essential for NMDAR Signaling in Cerebellar Stellate Interneurons.	0.01057	1	0.01343	0.1358	1	5	NLGN1
Pubmed	23927735	Spatio-temporal expression of paired immunoglobulin-like receptor-B in the adult mouse brain after focal cerebral ischaemia.	0.01057	1	0.01343	0.1358	1	5	LILRB2
Pubmed	12559634	TNF, TNF receptor type 1, and allograft inflammatory factor-1 gene polymorphisms in Japanese patients with type 1 diabetes.	0.01057	1	0.01343	0.1358	1	5	LTA
Pubmed	11943481	Genomic organization of the siglec gene locus on chromosome 19q13.4 and cloning of two new siglec pseudogenes.	0.01057	1	0.01343	0.1358	1	5	SIGLEC7
Pubmed	40541539	MyD88 signalling in B cells and antibody responses during Oropouche virus-induced neurological disease in mice.	0.01057	1	0.01343	0.1358	1	5	IGHM
Pubmed	28655767	Three distinct 3-methylcytidine (m3C) methyltransferases modify tRNA and mRNA in mice and humans.	0.01057	1	0.01343	0.1358	1	5	METTL2B
Pubmed	27569724	CagY Is an Immune-Sensitive Regulator of the Helicobacter pylori Type IV Secretion System.	0.01057	1	0.01343	0.1358	1	5	IGHM
Pubmed	24531548	Abnormal muscle mechanosignaling triggers cardiomyopathy in mice with Marfan syndrome.	0.01057	1	0.01343	0.1358	1	5	AGT
Pubmed	23242284	Synaptic proteins and choline acetyltransferase loss in visual cortex in dementia with Lewy bodies.	0.01057	1	0.01343	0.1358	1	5	SNCG
Pubmed	17103073	Host cytokine genotype is related to adverse prognosis and systemic inflammation in gastro-oesophageal cancer.	0.01057	1	0.01343	0.1358	1	5	LTA
Pubmed	15536567	Detection of a new cerebral malaria susceptibility locus, using CBA mice.	0.01057	1	0.01343	0.1358	1	5	LTA
Pubmed	37972594	Structured wound angiogenesis instructs mesenchymal barrier compartments in the regenerating nerve.	0.01057	1	0.01343	0.1358	1	5	SEMA3E
Pubmed	18768863	Effector mechanisms of the autoimmune syndrome in the murine model of autoimmune polyglandular syndrome type 1.	0.01057	1	0.01343	0.1358	1	5	IGHM
Pubmed	38182836	Fasting-activated ventrolateral medulla neurons regulate T cell homing and suppress autoimmune disease in mice.	0.01057	1	0.01343	0.1358	1	5	CXCL12
Pubmed	15620359	Neurexins induce differentiation of GABA and glutamate postsynaptic specializations via neuroligins.	0.01057	1	0.01343	0.1358	1	5	NLGN1
Pubmed	35587969	Oligodendrocyte precursors guide interneuron migration by unidirectional contact repulsion.	0.01057	1	0.01343	0.1358	1	5	CXCL12
Pubmed	24039576	Identification of immune and viral correlates of norovirus protective immunity through comparative study of intra-cluster norovirus strains.	0.01057	1	0.01343	0.1358	1	5	IGHM
Pubmed	30670763	Vaccine-induced antibodies target sequestered viral antigens to prevent ocular HSV-1 pathogenesis, preserve vision, and preempt productive neuronal infection.	0.01057	1	0.01343	0.1358	1	5	IGHM
Pubmed	28424327	RIG-I/MAVS and STING signaling promote gut integrity during irradiation- and immune-mediated tissue injury.	0.01057	1	0.01343	0.1358	1	5	REG3G
Pubmed	24759321	Nociceptive sensory neurons drive interleukin-23-mediated psoriasiform skin inflammation.	0.01057	1	0.01343	0.1358	1	5	LTA
Pubmed	23636094	Angiotensin-converting enzyme-induced activation of local angiotensin signaling is required for ascending aortic aneurysms in fibulin-4-deficient mice.	0.01057	1	0.01343	0.1358	1	5	AGT
Pubmed	18840781	Follow-up analysis of genome-wide association data identifies novel loci for type 1 diabetes.	0.01057	1	0.01343	0.1358	1	5	UBASH3A
Pubmed	17875636	Importance of T cells, gamma interferon, and tumor necrosis factor in immune control of the rapid grower Mycobacterium abscessus in C57BL/6 mice.	0.01057	1	0.01343	0.1358	1	5	IGHM
Pubmed	17345061	Genetic risk factors for diabetic nephropathy on chromosomes 6p and 7q identified by the set-association approach.	0.01057	1	0.01343	0.1358	1	5	LTA
Pubmed	26206087	Kremen1 and Dickkopf1 control cell survival in a Wnt-independent manner.	0.01057	1	0.01343	0.1358	1	5	KREMEN1
Pubmed	21856952	Nucleotide oligomerization domain-containing proteins instruct T cell helper type 2 immunity through stromal activation.	0.01057	1	0.01343	0.1358	1	5	IGHM
Pubmed	17851694	RAAS gene polymorphisms influence progression of pediatric hypertrophic cardiomyopathy.	0.01057	1	0.01343	0.1358	1	5	AGT
Pubmed	7510589	Analysis of pyruvate dehydrogenase expression in embryonic mouse brain: localization and developmental regulation.	0.01057	1	0.01343	0.1358	1	5	PDHA2
Pubmed	31175160	Murine T Cell Maturation Entails Protection from MBL2, but Complement Proteins Do Not Drive Clearance of Cells That Fail Maturation in the Absence of NKAP.	0.01057	1	0.01343	0.1358	1	5	MBL2
Pubmed	14739370	Mutations of genes involved in the innate immune system as predictors of sepsis in very low birth weight infants.	0.01057	1	0.01343	0.1358	1	5	MBL2
Pubmed	25436519	Intrinsic disorder drives N-terminal ubiquitination by Ube2w.	0.01057	1	0.01343	0.1358	1	5	UBE2W
Pubmed	19131326	Large scale localization of protein phosphorylation by use of electron capture dissociation mass spectrometry.	0.01057	1	0.01343	0.1358	1	5	HMGA1
Pubmed	24747690	Cell migration to CXCL12 requires simultaneous IKKŒ± and IKKŒ≤-dependent NF-Œ∫B signaling.	0.01057	1	0.01343	0.1358	1	5	CXCL12
Pubmed	23184952	Mechanistic target of rapamycin complex 1 (mTORC1)-mediated phosphorylation is governed by competition between substrates for interaction with raptor.	0.01057	1	0.01343	0.1358	1	5	EIF4EBP2
Pubmed	18310298	The insulin receptor: a new anticancer target for peroxisome proliferator-activated receptor-gamma (PPARgamma) and thiazolidinedione-PPARgamma agonists.	0.01057	1	0.01343	0.1358	1	5	HMGA1
Pubmed	21087927	Paired immunoglobulin-like receptor B knockout does not enhance axonal regeneration or locomotor recovery after spinal cord injury.	0.01057	1	0.01343	0.1358	1	5	LILRB2
Pubmed	11920579	A role for antibody and Fc receptor in the clearance of Brugia malayi microfilariae.	0.01057	1	0.01343	0.1358	1	5	IGHM
Pubmed	20398663	Paired immunoglobulin-like receptor B (PIR-B) negatively regulates macrophage activation in experimental colitis.	0.01057	1	0.01343	0.1358	1	5	LILRB2
Pubmed	28461496	CXCR4 signaling and function require the expression of the IgD-class B-cell antigen receptor.	0.01057	1	0.01343	0.1358	1	5	IGHM
Pubmed	32778653	Antibody-secreting cell destiny emerges during the initial stages of B-cell activation.	0.01057	1	0.01343	0.1358	1	5	IGHM
Pubmed	32907369	NR4A1 Deletion in Marginal Zone B Cells Exacerbates Atherosclerosis in Mice-Brief Report.	0.01057	1	0.01343	0.1358	1	5	IGHM
Pubmed	17404186	Regulation of scavenger receptor class BI gene expression by angiotensin II in vascular endothelial cells.	0.01057	1	0.01343	0.1358	1	5	AGT
Pubmed	28939043	Neuroligin-induced presynaptic differentiation through SLM2-mediated splicing modifications of neurexin in cerebellar cultures.	0.01057	1	0.01343	0.1358	1	5	NLGN1
Pubmed	22948046	Regulation of plasmacytoid dendritic cell responses by PIR-B.	0.01057	1	0.01343	0.1358	1	5	LILRB2
Pubmed	21855799	Ube2w and ataxin-3 coordinately regulate the ubiquitin ligase CHIP.	0.01057	1	0.01343	0.1358	1	5	UBE2W
Pubmed	9054430	Molecular cloning of a novel murine cell-surface glycoprotein homologous to killer cell inhibitory receptors.	0.01057	1	0.01343	0.1358	1	5	LILRB2
Pubmed	12115679	Gamma-aminobutyric acidB receptors and the development of the ventromedial nucleus of the hypothalamus.	0.01057	1	0.01343	0.1358	1	5	GABBR2
Pubmed	37909169	Deficiency of Complement C3a and C5a receptors Does Not Prevent Angiotensin II-Induced Hypertension and Hypertensive End-Organ Damage.	0.01057	1	0.01343	0.1358	1	5	AGT
Pubmed	12463424	Screen and identification of proteins interacting with ADAM19 cytoplasmic tail.	0.01057	1	0.01343	0.1358	1	5	ADAM19
Pubmed	2349235	Uvomorulin-catenin complex formation is regulated by a specific domain in the cytoplasmic region of the cell adhesion molecule.	0.01057	1	0.01343	0.1358	1	5	CTNNA1
Pubmed	17982081	LIGHT Is critical for IL-12 production by dendritic cells, optimal CD4+ Th1 cell response, and resistance to Leishmania major.	0.01057	1	0.01343	0.1358	1	5	LTB
Pubmed	17994023	Suppression of autoimmune inflammation of the central nervous system by interleukin 10 secreted by interleukin 27-stimulated T cells.	0.01057	1	0.01343	0.1358	1	5	IL27
Pubmed	17994022	A dominant function for interleukin 27 in generating interleukin 10-producing anti-inflammatory T cells.	0.01057	1	0.01343	0.1358	1	5	IL27
Pubmed	38912584	N-glycosylation by Mgat5 imposes a targetable constraint on immune-mediated tumor clearance.	0.01057	1	0.01343	0.1358	1	5	IGHM
Pubmed	23747721	CD45RA-Foxp3(high) activated/effector regulatory T cells in the CCR7 + CD45RA-CD27 + CD28+central memory subset are decreased in peripheral blood from patients with rheumatoid arthritis.	0.01057	1	0.01343	0.1358	1	5	CD27
Pubmed	27484038	Tumor progression locus 2 reduces severe allergic airway inflammation by inhibiting Ccl24 production in dendritic cells.	0.01057	1	0.01343	0.1358	1	5	IGHM
Pubmed	23650189	Human glutathione S-transferase A (GSTA) family genes are regulated by steroidogenic factor 1 (SF-1) and are involved in steroidogenesis.	0.01057	1	0.01343	0.1358	1	5	GSTA3
Pubmed	27666723	Use of NRP1, a novel biomarker, along with VEGF-C, VEGFR-3, CCR7 and SEMA3E, to predict lymph node metastasis in squamous cell carcinoma of the tongue.	0.01057	1	0.01343	0.1358	1	5	SEMA3E
Pubmed	23818585	The mTOR pathway negatively controls ATM by up-regulating miRNAs.	0.01057	1	0.01343	0.1358	1	5	EIF4EBP2
Pubmed	10318831	A PDZ protein regulates the distribution of the transmembrane semaphorin, M-SemF.	0.01057	1	0.01343	0.1358	1	5	SEMA5A
Pubmed	18060801	Genetic control of chemokines in severe human internal carotid artery stenosis.	0.01057	1	0.01343	0.1358	1	5	CXCL12
Pubmed	30354247	Mannose-Binding Lectin Drives Platelet Inflammatory Phenotype and Vascular Damage After Cerebral Ischemia in Mice via IL (Interleukin)-1Œ±.	0.01057	1	0.01343	0.1358	1	5	MBL2
Pubmed	40107273	An interleukin-9-ZBTB18 axis promotes germinal center development of memory B cells.	0.01057	1	0.01343	0.1358	1	5	IGHM
Pubmed	17334527	Analysis of renin-angiotensin-aldosterone system gene polymorphisms in resistant hypertension.	0.01057	1	0.01343	0.1358	1	5	AGT
Pubmed	17633135	Effect of angiotensin II on primary cardiac fibroblast matrix metalloproteinase activities.	0.01057	1	0.01343	0.1358	1	5	AGT
Pubmed	19634497	Gene-gene interaction affects coronary artery disease risk.	0.01057	1	0.01343	0.1358	1	5	AGT
Pubmed	7925023	Wnt-1-dependent regulation of local E-cadherin and alpha N-catenin expression in the embryonic mouse brain.	0.01057	1	0.01343	0.1358	1	5	CTNNA1
Pubmed	14634147	Differential regulation of peripheral CD4+ T cell tolerance induced by deletion and TCR revision.	0.01057	1	0.01343	0.1358	1	5	IGHM
Pubmed	11322937	Receptor accessory folding helper enzymes: the functional role of peptidyl prolyl cis/trans isomerases.	0.01057	1	0.01343	0.1358	1	5	FKBP6
Pubmed	27324131	Paired Ig-like Receptor B Inhibits IL-13-Driven Eosinophil Accumulation and Activation in the Esophagus.	0.01057	1	0.01343	0.1358	1	5	LILRB2
Pubmed	15936750	Evaluation of the contributions of ADAMs 9, 12, 15, 17, and 19 to heart development and ectodomain shedding of neuregulins beta1 and beta2.	0.01057	1	0.01343	0.1358	1	5	ADAM19
Pubmed	19550417	Fatty acids, IL6, and TNFalpha polymorphisms: an example of nutrigenetics in Crohn's disease.	0.01057	1	0.01343	0.1358	1	5	LTA
Pubmed	22689574	The C5 convertase is not required for activation of the terminal complement pathway in murine experimental cerebral malaria.	0.01057	1	0.01343	0.1358	1	5	C2
Pubmed	17335371	Polymorphisms within the IL-1 gene cluster: effects on cytokine profiles in peripheral blood and whole blood cell cultures of patients with aggressive periodontitis, juvenile idiopathic arthritis, and rheumatoid arthritis.	0.01057	1	0.01343	0.1358	1	5	LTA
Pubmed	21878648	Chemokine CXCL12 uses CXCR4 and a signaling core formed by bifunctional Akt, extracellular signal-regulated kinase (ERK)1/2, and mammalian target of rapamycin complex 1 (mTORC1) proteins to control chemotaxis and survival simultaneously in mature dendritic cells.	0.01057	1	0.01343	0.1358	1	5	CXCL12
Pubmed	24928991	B cells regulate CD4+ T cell responses to papain following B cell receptor-independent papain uptake.	0.01057	1	0.01343	0.1358	1	5	IGHM
Pubmed	21310492	Genome-wide association study of diabetic retinopathy in a Taiwanese population.	0.01057	1	0.01343	0.1358	1	5	PLXDC2
Pubmed	14691481	The extracellular matrix protein mindin is a pattern-recognition molecule for microbial pathogens.	0.01057	1	0.01343	0.1358	1	5	LTA
Pubmed	17624368	Angiotensin II and IGF-1 regulate connexin43 expression via ERK and p38 signaling pathways in vascular smooth muscle cells of coronary artery bypass conduits.	0.01057	1	0.01343	0.1358	1	5	AGT
Pubmed	32737150	B Lymphocyte-Derived CCL7 Augments Neutrophil and Monocyte Recruitment, Exacerbating Acute Kidney Injury.	0.01057	1	0.01343	0.1358	1	5	IGHM
Pubmed	24828041	Cell competition is a tumour suppressor mechanism in the thymus.	0.01057	1	0.01343	0.1358	1	5	HMGA1
Pubmed	25075127	Paired immunoglobulin-like receptor B regulates platelet activation.	0.01057	1	0.01343	0.1358	1	5	LILRB2
Pubmed	18515590	Association analysis of CFH, C2, BF, and HTRA1 gene polymorphisms in Chinese patients with polypoidal choroidal vasculopathy.	0.01057	1	0.01343	0.1358	1	5	C2
Pubmed	22108332	Identification of ubiquitinated proteins from human multiple myeloma U266 cells by proteomics.	0.01057	1	0.01343	0.1358	1	5	HNRNPH1
Pubmed	7499277	Selective regulation of Lyn tyrosine kinase by CD45 in immature B cells.	0.01057	1	0.01343	0.1358	1	5	IGHM
Pubmed	40387177	IFNŒ≥ Signaling Impairs Regulatory B Cell Function Resulting in Worse Control of Esophageal Food Allergy.	0.01057	1	0.01343	0.1358	1	5	IGHM
Pubmed	16034107	During viral infection of the respiratory tract, CD27, 4-1BB, and OX40 collectively determine formation of CD8+ memory T cells and their capacity for secondary expansion.	0.01057	1	0.01343	0.1358	1	5	CD27
Pubmed	21300912	PD-1 and LAG-3 inhibitory co-receptors act synergistically to prevent autoimmunity in mice.	0.01057	1	0.01343	0.1358	1	5	IGHM
Pubmed	11163081	Tumor necrosis factor, tumor necrosis factor receptors type 1 and 2, lymphotoxin-alpha, and HLA-DRB1 gene polymorphisms in human T-cell lymphotropic virus type I associated myelopathy.	0.01057	1	0.01343	0.1358	1	5	LTA
Pubmed	19332265	Polymorphism in the angiotensin II type 1 receptor (AGTR1) is associated with age at diagnosis in pulmonary arterial hypertension.	0.01057	1	0.01343	0.1358	1	5	AGT
Pubmed	33357430	Interferon Gamma Mediates Hematopoietic Stem Cell Activation and Niche Relocalization through BST2.	0.01057	1	0.01343	0.1358	1	5	CXCL12
Pubmed	16011512	Paired immunoglobulin-like receptors and their MHC class I recognition.	0.01057	1	0.01343	0.1358	1	5	LILRB2
Pubmed	23530149	IL7RŒ± contributes to experimental autoimmune encephalomyelitis through altered T cell responses and nonhematopoietic cell lineages.	0.01057	1	0.01343	0.1358	1	5	IGHM
Pubmed	23832602	Reactive oxygen species-dependent down-regulation of tumor suppressor genes PTEN, USP28, DRAM, TIGAR, and CYLD under oxidative stress.	0.01057	1	0.01343	0.1358	1	5	USP28
Pubmed	18250437	ICOS, CD40, and lymphotoxin beta receptors signal sequentially and interdependently to initiate a germinal center reaction.	0.01057	1	0.01343	0.1358	1	5	LTB
Pubmed	8691140	Defective Peyer's patch organogenesis in mice lacking the 55-kD receptor for tumor necrosis factor.	0.01057	1	0.01343	0.1358	1	5	LTA
Pubmed	12477722	Comprehensive proteomic analysis of breast cancer cell membranes reveals unique proteins with potential roles in clinical cancer.	0.01057	1	0.01343	0.1358	1	5	CTNNA1
Pubmed	18936151	Peripheral retinal drusen and reticular pigment: association with CFHY402H and CFHrs1410996 genotypes in family and twin studies.	0.01057	1	0.01343	0.1358	1	5	C2
Pubmed	27447725	Angiotensin II Type 1 Receptor-Dependent GLP-1 and PYY Secretion in Mice and Humans.	0.01057	1	0.01343	0.1358	1	5	AGT
Pubmed	18192840	Renovascular hypertension by two-kidney one-clip enhances endothelial progenitor cell mobilization in a p47phox-dependent manner.	0.01057	1	0.01343	0.1358	1	5	CXCL12
Pubmed	25901318	Functional and mechanistic studies of XPC DNA-repair complex as transcriptional coactivator in embryonic stem cells.	0.01057	1	0.01343	0.1358	1	5	RAD23B
Pubmed	19681056	Soluble TNF-alpha but not transmembrane TNF-alpha sensitizes T cells for enhanced activation-induced cell death.	0.01057	1	0.01343	0.1358	1	5	LTA
Pubmed	24782490	B cells promote obesity-associated periodontitis and oral pathogen-associated inflammation.	0.01057	1	0.01343	0.1358	1	5	IGHM
Pubmed	26639063	The circulating microRNome demonstrates distinct lymphocyte subset-dependent signatures.	0.01057	1	0.01343	0.1358	1	5	IGHM
Pubmed	37344234	Axon Fasciculation, Mediated by Transmembrane Semaphorins, Is Critical for the Establishment of Segmental Specificity of Corticospinal Circuits.	0.01057	1	0.01343	0.1358	1	5	SEMA5A
Pubmed	19863551	Role of genetic testing in arrhythmogenic right ventricular cardiomyopathy/dysplasia.	0.01057	1	0.01343	0.1358	1	5	PKP2
Pubmed	11080149	Vezatin, a novel transmembrane protein, bridges myosin VIIA to the cadherin-catenins complex.	0.01057	1	0.01343	0.1358	1	5	CTNNA1
Pubmed	26098211	Interferon-induced mechanosensing defects impede apoptotic cell clearance in lupus.	0.01057	1	0.01343	0.1358	1	5	LTB
Pubmed	25713416	Regulation of C-X-C chemokine gene expression by keratin 17 and hnRNP K in skin tumor keratinocytes.	0.01057	1	0.01343	0.1358	1	5	CXCL9
Pubmed	19011159	The skewed heavy-chain repertoire in peritoneal B-1 cells is predetermined by the selection via pre-B cell receptor during B cell ontogeny in the fetal liver.	0.01057	1	0.01343	0.1358	1	5	IGHM
Pubmed	30093657	PI3KŒ¥ hyper-activation promotes development of B¬†cells that exacerbate Streptococcus pneumoniae infection in an antibody-independent manner.	0.01057	1	0.01343	0.1358	1	5	IGHM
Pubmed	12403357	Mast cell regulation via paired immunoglobulin-like receptor PIR-B.	0.01057	1	0.01343	0.1358	1	5	LILRB2
Pubmed	20116104	The unique and immunoglobulin-like regions of surrogate light chain component lambda5 differentially interrogate immunoglobulin heavy-chain structure.	0.01057	1	0.01343	0.1358	1	5	IGHM
Pubmed	26554163	Genetic Variation of BCL2 (rs2279115), NEIL2 (rs804270), LTA (rs909253), PSCA (rs2294008) and PLCE1 (rs3765524, rs10509670) Genes and Their Correlation to Gastric Cancer Risk Based on Universal Tagged Arrays and Fe3O4 Magnetic Nanoparticles.	0.01057	1	0.01343	0.1358	1	5	LTA
Pubmed	9692890	The TNF receptor family member CD27 signals to Jun N-terminal kinase via Traf-2.	0.01057	1	0.01343	0.1358	1	5	CD27
Pubmed	19120272	Independent association of tumor necrosis factor polymorphism with type 1 diabetes susceptibility.	0.01057	1	0.01343	0.1358	1	5	LTA
Pubmed	15972690	Mannose-binding lectin is a regulator of inflammation that accompanies myocardial ischemia and reperfusion injury.	0.01057	1	0.01343	0.1358	1	5	MBL2
Pubmed	15661893	CD70 signaling is critical for CD28-independent CD8+ T cell-mediated alloimmune responses in vivo.	0.01057	1	0.01343	0.1358	1	5	CD27
Pubmed	16703398	Involvement of c-myc-regulated genes in hepatocellular carcinoma related to genotype-C hepatitis B virus.	0.01057	1	0.01343	0.1358	1	5	CXCL12
Pubmed	24002064	B cell production of tumor necrosis factor in response to Pneumocystis murina infection in mice.	0.01057	1	0.01343	0.1358	1	5	IGHM
Pubmed	30729664	Novel role of the clustered miR-23b-3p and miR-27b-3p in enhanced expression of fibrosis-associated genes by targeting TGFBR3 in atrial fibroblasts.	0.01057	1	0.01343	0.1358	1	5	AGT
Pubmed	9918813	Identification of genes differentially expressed in vascular smooth muscle cells following benzo[a]pyrene challenge: implications for chemical atherogenesis.	0.01057	1	0.01343	0.1358	1	5	AKR1B1
Pubmed	22902947	Differences in serum cytokine levels between wild type mice and mice with a targeted mutation suggests necessity of using control littermates.	0.01057	1	0.01343	0.1358	1	5	IGHM
Pubmed	10820198	gp120 induces cell death in human neuroblastoma cells through the CXCR4 and CCR5 chemokine receptors.	0.01057	1	0.01343	0.1358	1	5	CXCL12
Pubmed	37890368	The prognostic impact of SIGLEC5-induced impairment of CD8+ T cell activation in sepsis.	0.01057	1	0.01343	0.1358	1	5	SIGLEC7
Pubmed	22750944	Centralspindlin and Œ±-catenin regulate Rho signalling at the epithelial zonula adherens.	0.01057	1	0.01343	0.1358	1	5	CTNNA1
Pubmed	32332915	HSPA12A attenuates lipopolysaccharide-induced liver injury through inhibiting caspase-11-mediated hepatocyte pyroptosis via PGC-1Œ±-dependent acyloxyacyl hydrolase expression.	0.01057	1	0.01343	0.1358	1	5	HSPA12A
Pubmed	27173130	Toll-like receptor 4-mediated expression of interleukin-32 via the c-Jun N-terminal kinase/protein kinase B/cyclic adenosine monophosphate response element binding protein pathway in chronic rhinosinusitis with nasal polyps.	0.01057	1	0.01343	0.1358	1	5	IL32
Pubmed	26350204	Targeted Next-Generation Sequencing Analysis of 1,000 Individuals with Intellectual Disability.	0.01057	1	0.01343	0.1358	1	5	IL1RAPL1
Pubmed	21962843	Circulating interferon-Œ≥-inducible Cys-X-Cys chemokine receptor 3 ligands are elevated in humans with aortic aneurysms and Cys-X-Cys chemokine receptor 3 is necessary for aneurysm formation in mice.	0.01057	1	0.01343	0.1358	1	5	CXCL9
Pubmed	32140075	ROBO4 deletion ameliorates PAF-mediated skin inflammation via regulating the mRNA translation efficiency of LPCAT1/LPCAT2 and the expression of PAF receptor.	0.01057	1	0.01343	0.1358	1	5	ROBO4
Pubmed	17662948	Regulation of Pax3 by proteasomal degradation of monoubiquitinated protein in skeletal muscle progenitors.	0.01057	1	0.01343	0.1358	1	5	RAD23B
Pubmed	25509878	[The effects of simulated microgravity on the pattern of gene expression in human bone marrow mesenchymal stem cells under osteogenic differentiation].	0.01057	1	0.01343	0.1358	1	5	CXCL12
Pubmed	21623346	A hypomorphic IgH-chain allele affects development of B-cell subsets and favours receptor editing.	0.01057	1	0.01343	0.1358	1	5	IGHM
Pubmed	37865312	Multiple N-linked glycosylation sites critically modulate the synaptic abundance of neuroligin isoforms.	0.01057	1	0.01343	0.1358	1	5	NLGN1
Pubmed	16585592	STAT1 in peripheral tissue differentially regulates homing of antigen-specific Th1 and Th2 cells.	0.01057	1	0.01343	0.1358	1	5	CXCL9
Pubmed	23911397	Toward a structure-based comprehension of the lectin pathway of complement.	0.01057	1	0.01343	0.1358	1	5	MBL2
Pubmed	34687664	A forebrain neural substrate for behavioral thermoregulation.	0.01057	1	0.01343	0.1358	1	5	NTS
Pubmed	9153189	ATAR, a novel tumor necrosis factor receptor family member, signals through TRAF2 and TRAF5.	0.01057	1	0.01343	0.1358	1	5	LTA
Pubmed	18757300	A cross-talk between stromal cell-derived factor-1 and transforming growth factor-beta controls the quiescence/cycling switch of CD34(+) progenitors through FoxO3 and mammalian target of rapamycin.	0.01057	1	0.01343	0.1358	1	5	CXCL12
Pubmed	22781308	Molecular insights into arrhythmogenic right ventricular cardiomyopathy caused by plakophilin-2 missense mutations.	0.01057	1	0.01343	0.1358	1	5	PKP2
Pubmed	18818766	Successful inhibition of tumor development by specific class-3 semaphorins is associated with expression of appropriate semaphorin receptors by tumor cells.	0.01057	1	0.01343	0.1358	1	5	SEMA3E
Pubmed	20435892	Activation of IL-27 p28 gene transcription by interferon regulatory factor 8 in cooperation with interferon regulatory factor 1.	0.01057	1	0.01343	0.1358	1	5	IL27
Pubmed	7542250	Tyrosine phosphorylation regulates the adhesions of ras-transformed breast epithelia.	0.01057	1	0.01343	0.1358	1	5	CTNNA1
Pubmed	11034995	Distinct organization of DNA complexes of various HMGI/Y family proteins and their modulation upon mitotic phosphorylation.	0.01057	1	0.01343	0.1358	1	5	HMGA1
Pubmed	21859955	TLR9 in peritoneal B-1b cells is essential for production of protective self-reactive IgM to control Th17 cells and severe autoimmunity.	0.01057	1	0.01343	0.1358	1	5	IGHM
Pubmed	18636314	Angiotensin metabolites can stimulate receptors of the Mas-related genes family.	0.01057	1	0.01343	0.1358	1	5	AGT
Pubmed	20038229	Chemokine polymorphisms and lymphoma: a pooled analysis.	0.01057	1	0.01343	0.1358	1	5	CXCL12
Pubmed	12705474	Circulating CXCR4-positive stem/progenitor cells compete for SDF-1-positive niches in bone marrow, muscle and neural tissues: an alternative hypothesis to stem cell plasticity.	0.01057	1	0.01343	0.1358	1	5	CXCL12
Pubmed	7651399	The tyrosine kinase substrate p120cas binds directly to E-cadherin but not to the adenomatous polyposis coli protein or alpha-catenin.	0.01057	1	0.01343	0.1358	1	5	CTNNA1
Pubmed	15381817	Large-scale candidate gene study of tuberculosis susceptibility in the Karonga district of northern Malawi.	0.01057	1	0.01343	0.1358	1	5	MBL2
Pubmed	16906166	Interleukin 27 negatively regulates the development of interleukin 17-producing T helper cells during chronic inflammation of the central nervous system.	0.01057	1	0.01343	0.1358	1	5	IL27
Pubmed	15319853	Analysis of genetic polymorphisms in CCR5, CCR2, stromal cell-derived factor-1, RANTES, and dendritic cell-specific intercellular adhesion molecule-3-grabbing nonintegrin in seronegative individuals repeatedly exposed to HIV-1.	0.01057	1	0.01343	0.1358	1	5	CXCL12
Pubmed	20353610	Association analysis of ADPRT1, AKR1B1, RAGE, GFPT2 and PAI-1 gene polymorphisms with chronic renal insufficiency among Asian Indians with type-2 diabetes.	0.01057	1	0.01343	0.1358	1	5	AKR1B1
Pubmed	28580440	Exploiting a host-commensal interaction to promote intestinal barrier function and enteric pathogen tolerance.	0.01057	1	0.01343	0.1358	1	5	REG3G
Pubmed	19433445	Histone acetyltransferase CBP is vital to demarcate conventional and innate CD8+ T-cell development.	0.01057	1	0.01343	0.1358	1	5	IGHM
Pubmed	23696636	The ubiquitin-conjugating enzyme (E2) Ube2w ubiquitinates the N terminus of substrates.	0.01057	1	0.01343	0.1358	1	5	UBE2W
Pubmed	24227736	Microglial CD33-related Siglec-E inhibits neurotoxicity by preventing the phagocytosis-associated oxidative burst.	0.01057	1	0.01343	0.1358	1	5	SIGLEC7
Pubmed	12646649	The resolution of relapsing fever borreliosis requires IgM and is concurrent with expansion of B1b lymphocytes.	0.01057	1	0.01343	0.1358	1	5	IGHM
Pubmed	34242819	PIR-B Regulates CD4+ IL17a+ T-Cell Survival and Restricts T-Cell-Dependent Intestinal Inflammatory Responses.	0.01057	1	0.01343	0.1358	1	5	LILRB2
Pubmed	22287708	The IKKŒ±-dependent NF-Œ∫B p52/RelB noncanonical pathway is essential to sustain a CXCL12 autocrine loop in cells migrating in response to HMGB1.	0.01057	1	0.01343	0.1358	1	5	CXCL12
Pubmed	15811521	Cytokine gene polymorphisms and susceptibility to recurrent pregnancy loss in Iranian women.	0.01057	1	0.01343	0.1358	1	5	LTA
Pubmed	18600213	Assessment of genetic risk factors for thoracic aortic aneurysm in hypertensive patients.	0.01057	1	0.01343	0.1358	1	5	AGT
Pubmed	20038597	Thymic development beyond beta-selection requires phosphatidylinositol 3-kinase activation by CXCR4.	0.01057	1	0.01343	0.1358	1	5	CXCL12
Pubmed	26715643	IL35-Producing B Cells Promote the Development of Pancreatic Neoplasia.	0.01057	1	0.01343	0.1358	1	5	IGHM
Pubmed	21257969	Marginal zone B cells regulate antigen capture by marginal zone macrophages.	0.01057	1	0.01343	0.1358	1	5	CLEC4M
Pubmed	17420268	IgG1 B cell receptor signaling is inhibited by CD22 and promotes the development of B cells whose survival is less dependent on Ig alpha/beta.	0.01057	1	0.01343	0.1358	1	5	IGHM
Pubmed	10868478	Suppression of breast cancer invasion and migration by indole-3-carbinol: associated with up-regulation of BRCA1 and E-cadherin/catenin complexes.	0.01057	1	0.01343	0.1358	1	5	CTNNA1
Pubmed	17420243	Mice lacking components of adaptive immunity show increased Brucella abortus virB mutant colonization.	0.01057	1	0.01343	0.1358	1	5	IGHM
Pubmed	15304001	The LILR family: modulators of innate and adaptive immune pathways in health and disease.	0.01057	1	0.01343	0.1358	1	5	LILRB2
Pubmed	24996056	IL-32Œ∏ negatively regulates IL-1Œ≤ production through its interaction with PKCŒ¥ and the inhibition of PU.1 phosphorylation.	0.01057	1	0.01343	0.1358	1	5	IL32
Pubmed	38657601	Hematopoietic stem cell niche generation and maintenance are distinguishable by an epitranscriptomic program.	0.01057	1	0.01343	0.1358	1	5	CXCL12
Pubmed	11869683	Chronic intestinal inflammatory condition generates IL-10-producing regulatory B cell subset characterized by CD1d upregulation.	0.01057	1	0.01343	0.1358	1	5	IGHM
Pubmed	34636321	USP28 deletion and small-molecule inhibition destabilizes c-MYC and elicits regression of squamous cell lung carcinoma.	0.01057	1	0.01343	0.1358	1	5	USP28
Pubmed	23493561	Unique mechanistic insights into the beneficial effects of soluble epoxide hydrolase inhibitors in the prevention of cardiac fibrosis.	0.01057	1	0.01343	0.1358	1	5	AGT
Pubmed	23985752	Chemokines mRNA expression in relation to the Macrophage Migration Inhibitory Factor (MIF) mRNA and Vascular Endothelial Growth Factor (VEGF) mRNA expression in the microenvironment of endometrial cancer tissue and normal endometrium: a pilot study.	0.01057	1	0.01343	0.1358	1	5	CXCL12
Pubmed	11416169	Nuclear particles containing RNA polymerase III complexes associated with the junctional plaque protein plakophilin 2.	0.01057	1	0.01343	0.1358	1	5	PKP2
Pubmed	8228167	Linkage of the gene for uncoupling protein to esterase-1,2 and haptoglobin in the rat.	0.01057	1	0.01343	0.1358	1	5	AGT
Pubmed	12417594	The LIM protein Ajuba is recruited to cadherin-dependent cell junctions through an association with alpha-catenin.	0.01057	1	0.01343	0.1358	1	5	CTNNA1
Pubmed	9531263	Human myelomonocytic cells express an inhibitory receptor for classical and nonclassical MHC class I molecules.	0.01057	1	0.01343	0.1358	1	5	LILRB2
Pubmed	21303517	Dysregulated expression of MIG/CXCL9, IP-10/CXCL10 and CXCL16 and their receptors in systemic sclerosis.	0.01057	1	0.01343	0.1358	1	5	CXCL9
Pubmed	19446504	Human HMGB1 directly facilitates interactions between nucleotide excision repair proteins on triplex-directed psoralen interstrand crosslinks.	0.01057	1	0.01343	0.1358	1	5	RAD23B
Pubmed	19626584	Polymorphisms in TNF and HSP-70 show a significant association with gastric cancer and duodenal ulcer.	0.01057	1	0.01343	0.1358	1	5	LTA
Pubmed	31076359	T-bet Transcription Factor Promotes Antibody-Secreting Cell Differentiation by Limiting the Inflammatory Effects of IFN-Œ≥ on B Cells.	0.01057	1	0.01343	0.1358	1	5	IGHM
Pubmed	25798051	Upregulation of heat shock proteins (HSPA12A, HSP90B1, HSPA4, HSPA5 and HSPA6) in tumour tissues is associated with poor outcomes from HBV-related early-stage hepatocellular carcinoma.	0.01057	1	0.01343	0.1358	1	5	HSPA12A
Pubmed	26149216	ILT4 drives B7-H3 expression via PI3K/AKT/mTOR signalling and ILT4/B7-H3 co-expression correlates with poor prognosis in non-small cell lung cancer.	0.01057	1	0.01343	0.1358	1	5	LILRB2
Pubmed	16917092	Desmosomal dysfunction due to mutations in desmoplakin causes arrhythmogenic right ventricular dysplasia/cardiomyopathy.	0.01057	1	0.01343	0.1358	1	5	PKP2
Pubmed	35093948	A Novel Homozygous KLHL3 Mutation as a Cause of Autosomal Recessive Pseudohypoaldosteronism Type II Diagnosed Late in Life.	0.01057	1	0.01343	0.1358	1	5	AGT
Pubmed	20976309	Role of PIR-B in autoimmune glomerulonephritis.	0.01057	1	0.01343	0.1358	1	5	LILRB2
Pubmed	22491245	Reactive oxygen species produced by the NADPH oxidase 2 complex in monocytes protect mice from bacterial infections.	0.01057	1	0.01343	0.1358	1	5	IGHM
Pubmed	24078696	IL-21 is a double-edged sword in the systemic lupus erythematosus-like disease of BXSB.Yaa mice.	0.01057	1	0.01343	0.1358	1	5	IGHM
Pubmed	23358245	Interaction between autism-linked MDGAs and neuroligins suppresses inhibitory synapse development.	0.01057	1	0.01343	0.1358	1	5	NLGN1
Pubmed	22766125	Expression and function of the SDF-1 chemokine receptors CXCR4 and CXCR7 during mouse limb muscle development and regeneration.	0.01057	1	0.01343	0.1358	1	5	CXCL12
Pubmed	40280180	Th1 differentiation and function are inhibited in neonates following human metapneumovirus infection.	0.01057	1	0.01343	0.1358	1	5	IGHM
Pubmed	34469734	SMS2 deficiency impairs PKCŒ¥-regulated B cell tolerance in the germinal center.	0.01057	1	0.01343	0.1358	1	5	IGHM
Pubmed	15199963	The lectin-complement pathway--its role in innate immunity and evolution.	0.01057	1	0.01343	0.1358	1	5	C2
Pubmed	24924635	A soluble form of Siglec-9 provides an antitumor benefit against mammary tumor cells expressing MUC1 in transgenic mice.	0.01057	1	0.01343	0.1358	1	5	SIGLEC7
Pubmed	28774595	IL-36Œ≥ Induced by the TLR3-SLUG-VDR Axis Promotes Wound Healing via REG3A.	0.01057	1	0.01343	0.1358	1	5	REG3G
Pubmed	20881122	Genetic deletion of paired immunoglobulin-like receptor B does not promote axonal plasticity or functional recovery after traumatic brain injury.	0.01057	1	0.01343	0.1358	1	5	LILRB2
Pubmed	12202822	SynCAM, a synaptic adhesion molecule that drives synapse assembly.	0.01057	1	0.01343	0.1358	1	5	NLGN1
Pubmed	22469663	Identification of a Wnt-induced protein complex by affinity proteomics using an antibody that recognizes a sub-population of Œ≤-catenin.	0.01057	1	0.01343	0.1358	1	5	CTNNA1
Pubmed	25150002	Comparison of chemokines (CCL-5 and SDF-1), chemokine receptors (CCR-5 and CXCR-4) and IL-6 levels in patients with different severities of depression.	0.01057	1	0.01343	0.1358	1	5	CXCL12
Pubmed	18832683	Spontaneous colitis occurrence in transgenic mice with altered B7-mediated costimulation.	0.01057	1	0.01343	0.1358	1	5	IGHM
Pubmed	38354704	Signaling via a CD27-TRAF2-SHP-1 axis during naive T¬†cell activation promotes memory-associated gene regulatory networks.	0.01057	1	0.01343	0.1358	1	5	CD27
Pubmed	12020353	Multiple isoforms of mitochondrial glutathione S-transferases and their differential induction under oxidative stress.	0.01057	1	0.01343	0.1358	1	5	GSTA3
Pubmed	9721216	Chromosomal mapping of human armadillo genes belonging to the p120(ctn)/plakophilin subfamily.	0.01057	1	0.01343	0.1358	1	5	PKP2
Pubmed	24586307	T cells and macrophages responding to oxidative damage cooperate in pathogenesis of a mouse model of age-related macular degeneration.	0.01057	1	0.01343	0.1358	1	5	IGHM
Pubmed	15670976	HLA-G up-regulates ILT2, ILT3, ILT4, and KIR2DL4 in antigen presenting cells, NK cells, and T cells.	0.01057	1	0.01343	0.1358	1	5	LILRB2
Pubmed	11250044	Novel alleles at the lymphotoxin alpha (LTalpha) locus mark extended HLA haplotypes in native Africans.	0.01057	1	0.01343	0.1358	1	5	LTA
Pubmed	3417659	Tissue-specific induction of murine glutathione transferase mRNAs by butylated hydroxyanisole.	0.01057	1	0.01343	0.1358	1	5	GSTA3
Pubmed	8976200	Efficient interaction of HIV-1 with purified dendritic cells via multiple chemokine coreceptors.	0.01057	1	0.01343	0.1358	1	5	CXCL12
Pubmed	19805369	The same systemic autoimmune disease provokes arthritis and endocarditis via distinct mechanisms.	0.01057	1	0.01343	0.1358	1	5	IGHM
Pubmed	20570668	Genetic associations with mountain sickness in Han and Tibetan residents at the Qinghai-Tibetan Plateau.	0.01057	1	0.01343	0.1358	1	5	AGT
Pubmed	15585839	Intestinal cryptopatch formation in mice requires lymphotoxin alpha and the lymphotoxin beta receptor.	0.01057	1	0.01343	0.1358	1	5	LTA
Pubmed	11179419	Characterization of syntenin, a syndecan-binding PDZ protein, as a component of cell adhesion sites and microfilaments.	0.01057	1	0.01343	0.1358	1	5	CTNNA1
Pubmed	37714151	Antigen receptor signaling and cell death resistance controls intestinal humoral response zonation.	0.01057	1	0.01343	0.1358	1	5	IGHM
Pubmed	25658840	IFNŒ≥ signaling endows DCs with the capacity to control type I inflammation during parasitic infection through promoting T-bet+ regulatory T cells.	0.01057	1	0.01343	0.1358	1	5	IL27
Pubmed	19214191	Signalling of the BCR is regulated by a lipid rafts-localised transcription factor, Bright.	0.01057	1	0.01343	0.1358	1	5	IGHM
Pubmed	29626159	Structural insights into the nanomolar affinity of RING E3 ligase ZNRF1 for Ube2N and its functional implications.	0.01057	1	0.01343	0.1358	1	5	UBE2W
Pubmed	15872091	Vav1 and Rac control chemokine-promoted T lymphocyte adhesion mediated by the integrin alpha4beta1.	0.01057	1	0.01343	0.1358	1	5	CXCL12
Pubmed	17532644	Marlin-1 and conventional kinesin link GABAB receptors to the cytoskeleton and regulate receptor transport.	0.01057	1	0.01343	0.1358	1	5	GABBR2
Pubmed	35081372	Primary germinal center-resident T follicular helper cells are a physiologically distinct subset of CXCR5hiPD-1hi T follicular helper cells.	0.01057	1	0.01343	0.1358	1	5	IGHM
Pubmed	25599993	Commensal microbiota influence systemic autoimmune responses.	0.01057	1	0.01343	0.1358	1	5	LTA
Pubmed	24045940	Binding of the sialic acid-binding lectin, Siglec-9, to the membrane mucin, MUC1, induces recruitment of Œ≤-catenin and subsequent cell growth.	0.01057	1	0.01343	0.1358	1	5	SIGLEC7
Pubmed	35551452	Runx1 and Runx2 inhibit fibrotic conversion of cellular niches for hematopoietic stem cells.	0.01057	1	0.01343	0.1358	1	5	CXCL12
Pubmed	20207995	The IL-7 signaling pathway regulates lymph node development independent of peripheral lymphocytes.	0.01057	1	0.01343	0.1358	1	5	LTA
Pubmed	18786922	Inhibition of gluconeogenesis in primary hepatocytes by stromal cell-derived factor-1 (SDF-1) through a c-Src/Akt-dependent signaling pathway.	0.01057	1	0.01343	0.1358	1	5	CXCL12
Pubmed	21940441	IL-1 receptor accessory protein-like 1 associated with mental retardation and autism mediates synapse formation by trans-synaptic interaction with protein tyrosine phosphatase Œ¥.	0.01057	1	0.01343	0.1358	1	5	IL1RAPL1
Pubmed	23647087	Expression pattern of GSTP1 and GSTA1 in the pathogenesis of asthma.	0.01057	1	0.01343	0.1358	1	5	GSTA3
Pubmed	33649580	Effector and stem-like memory cell fates are imprinted in distinct lymph node niches directed by CXCR3 ligands.	0.01057	1	0.01343	0.1358	1	5	CXCL9
Pubmed	15703304	Characterization of inhibitory signaling motifs of the natural killer cell receptor Siglec-7: attenuated recruitment of phosphatases by the receptor is attributed to two amino acids in the motifs.	0.01057	1	0.01343	0.1358	1	5	SIGLEC7
Pubmed	17376910	Synergistic roles of antibody and interferon in noncytolytic clearance of Sindbis virus from different regions of the central nervous system.	0.01057	1	0.01343	0.1358	1	5	IGHM
Pubmed	27918564	Interleukin-33-induced expression of PIBF1 by decidual B cells protects against preterm labor.	0.01057	1	0.01343	0.1358	1	5	IGHM
Pubmed	19684158	Ectopically expressed PIR-B on T cells constitutively binds to MHC class I and attenuates T helper type 1 responses.	0.01057	1	0.01343	0.1358	1	5	LILRB2
Pubmed	29277541	HPV16E7-Induced Hyperplasia Promotes CXCL9/10 Expression and Induces CXCR3+ T-Cell Migration to Skin.	0.01057	1	0.01343	0.1358	1	5	CXCL9
Pubmed	18421012	Pulmonary mastocytosis and enhanced lung inflammation in mice heterozygous null for the Foxf1 gene.	0.01057	1	0.01343	0.1358	1	5	CXCL12
Pubmed	16315091	The effect of DNA repair defects on reproductive performance in nucleotide excision repair (NER) mouse models: an epidemiological approach.	0.01057	1	0.01343	0.1358	1	5	RAD23B
Pubmed	20498720	SEDLIN forms homodimers: characterisation of SEDLIN mutations and their interactions with transcription factors MBP1, PITX1 and SF1.	0.01057	1	0.01343	0.1358	1	5	MBL2
Pubmed	26739213	DPP-4 inhibition has beneficial effects on the heart after myocardial infarction.	0.01057	1	0.01343	0.1358	1	5	CXCL12
Pubmed	15956596	Perforin and Fas cytolytic pathways coordinately shape the selection and diversity of CD8+-T-cell escape variants of influenza virus.	0.01057	1	0.01343	0.1358	1	5	IGHM
Pubmed	25127469	Evaluation of the contribution of multiple DAMPs and DAMP receptors in cell death-induced sterile inflammatory responses.	0.01057	1	0.01343	0.1358	1	5	IGHM
Pubmed	3031474	Rate of replication of the murine immunoglobulin heavy-chain locus: evidence that the region is part of a single replicon.	0.01057	1	0.01343	0.1358	1	5	IGHM
Pubmed	18180309	Characterization of a late transitional B cell population highly sensitive to BAFF-mediated homeostatic proliferation.	0.01057	1	0.01343	0.1358	1	5	IGHM
Pubmed	11274246	Polycystin: new aspects of structure, function, and regulation.	0.01057	1	0.01343	0.1358	1	5	CTNNA1
Pubmed	9214391	Involvement of ZO-1 in cadherin-based cell adhesion through its direct binding to alpha catenin and actin filaments.	0.01057	1	0.01343	0.1358	1	5	CTNNA1
Pubmed	34120891	PirB functions as an intrinsic suppressor in hippocampal neural stem cells.	0.01057	1	0.01343	0.1358	1	5	LILRB2
Pubmed	30679749	HSPA12A targets the cytoplasmic domain and affects the trafficking of the Amyloid Precursor Protein receptor SorLA.	0.01057	1	0.01343	0.1358	1	5	HSPA12A
Pubmed	19926856	The synaptic proteins neurexins and neuroligins are widely expressed in the vascular system and contribute to its functions.	0.01057	1	0.01343	0.1358	1	5	NLGN1
Pubmed	27619995	Siglec-E Negatively Regulates the Activation of TLR4 by Controlling Its Endocytosis.	0.01057	1	0.01343	0.1358	1	5	SIGLEC7
Pubmed	37295418	Critical role of lateral habenula circuits in the control of stress-induced palatable food consumption.	0.01057	1	0.01343	0.1358	1	5	NTS
Pubmed	10843716	Characterization of human gamma-tryptases, novel members of the chromosome 16p mast cell tryptase and prostasin gene families.	0.01057	1	0.01343	0.1358	1	5	TPSB2
Pubmed	20691615	Follicular helper T cell differentiation requires continuous antigen presentation that is independent of unique B cell signaling.	0.01057	1	0.01343	0.1358	1	5	IGHM
Pubmed	31505170	Interactions between two regulatory proteins of microtubule dynamics, HDAC6, TPPP/p25, and the hub protein, DYNLL/LC8.	0.01057	1	0.01343	0.1358	1	5	TPPP
Pubmed	20953201	IL-35-mediated induction of a potent regulatory T cell population.	0.01057	1	0.01343	0.1358	1	5	EBI3
Pubmed	29555915	Peli1 negatively regulates noncanonical NF-Œ∫B signaling to restrain systemic lupus erythematosus.	0.01057	1	0.01343	0.1358	1	5	IGHM
Pubmed	6798155	Organization, structure, and assembly of immunoglobulin heavy chain diversity DNA segments.	0.01057	1	0.01343	0.1358	1	5	IGHM
Pubmed	21505259	Sema3E-PlexinD1 signaling selectively suppresses disoriented angiogenesis in ischemic retinopathy in mice.	0.01057	1	0.01343	0.1358	1	5	SEMA3E
Pubmed	21211989	Gene expression profile of cytokines in patients with chronic graft-versus-host disease after allogeneic hematopoietic stem cell transplantation with reduced conditioning.	0.01057	1	0.01343	0.1358	1	5	LTB
Pubmed	28696252	Thermoneutrality but Not UCP1 Deficiency Suppresses Monocyte Mobilization Into Blood.	0.01057	1	0.01343	0.1358	1	5	CXCL12
Pubmed	29661927	T Cell-Independent Gamma Interferon and B Cells Cooperate To Prevent Mortality Associated with Disseminated Chlamydia muridarum Genital Tract Infection.	0.01057	1	0.01343	0.1358	1	5	IGHM
Pubmed	15664785	IL-1 type I receptor plays a key role in mediating the recruitment of leukocytes into the central nervous system.	0.01057	1	0.01343	0.1358	1	5	LTA
Pubmed	35988153	Multiomic Analysis of Neurons with Divergent Projection Patterns Identifies Novel Regulators of Axon Pathfinding.	0.01057	1	0.01343	0.1358	1	5	SNCG
Pubmed	39414787	Sensory neurons regulate stimulus-dependent humoral immunity in mouse models of bacterial infection and asthma.	0.01057	1	0.01343	0.1358	1	5	IGHM
Pubmed	30650358	N-Cadherin-Expressing Bone and Marrow Stromal Progenitor Cells Maintain Reserve Hematopoietic Stem Cells.	0.01057	1	0.01343	0.1358	1	5	CXCL12
Pubmed	11891802	Cellular location of proteins related to iron absorption and transport.	0.01057	1	0.01343	0.1358	1	5	HEPH
Pubmed	20594303	Functional polymorphisms in genes of the Angiotensin and Serotonin systems and risk of hypertrophic cardiomyopathy: AT1R as a potential modifier.	0.01057	1	0.01343	0.1358	1	5	AGT
Pubmed	27755461	Association of MBL2, TLR1, TLR2 and TLR6 Polymorphisms With Production of IFN-Œ≥ and IL-12 in BCG Osteitis Survivors R1.	0.01057	1	0.01343	0.1358	1	5	MBL2
Pubmed	28758904	Parathyroid hormone regulates fates of murine osteoblast precursors in vivo.	0.01057	1	0.01343	0.1358	1	5	CXCL12
Pubmed	20307689	Genetic association of Toll-like-receptor 4 and tumor necrosis factor-alpha polymorphisms with Plasmodium falciparum blood infection levels.	0.01057	1	0.01343	0.1358	1	5	LTA
Pubmed	23509263	Activity-enhancing mutations in an E3 ubiquitin ligase identified by high-throughput mutagenesis.	0.01057	1	0.01343	0.1358	1	5	UBE2W
Pubmed	17015707	DOCK2 is required for chemokine-promoted human T lymphocyte adhesion under shear stress mediated by the integrin alpha4beta1.	0.01057	1	0.01343	0.1358	1	5	CXCL12
Pubmed	16870469	Novel interaction between HMGA1a and StIP1 in murine terminally differentiated retina.	0.01057	1	0.01343	0.1358	1	5	HMGA1
Pubmed	17461449	Roles of the MEK1/2 and AKT pathways in CXCL12/CXCR4 induced cholangiocarcinoma cell invasion.	0.01057	1	0.01343	0.1358	1	5	CXCL12
Pubmed	23430613	Neuroimmune guidance cue Semaphorin 3E is expressed in atherosclerotic plaques and regulates macrophage retention.	0.01057	1	0.01343	0.1358	1	5	SEMA3E
Pubmed	7862168	Regulation of cell-type-specific interleukin-2 receptor alpha-chain gene expression: potential role of physical interactions between Elf-1, HMG-I(Y), and NF-kappa B family proteins.	0.01057	1	0.01343	0.1358	1	5	HMGA1
Pubmed	25609381	PD-L1hi B cells are critical regulators of humoral immunity.	0.01057	1	0.01343	0.1358	1	5	IGHM
Pubmed	15159412	Suppressors of T-cell receptor signaling Sts-1 and Sts-2 bind to Cbl and inhibit endocytosis of receptor tyrosine kinases.	0.01057	1	0.01343	0.1358	1	5	UBASH3A
Pubmed	34437845	Enhancing motor learning by increasing the stability of newly formed dendritic spines in the motor cortex.	0.01057	1	0.01343	0.1358	1	5	LILRB2
Pubmed	28455312	Administration of RANKL boosts thymic regeneration upon bone marrow transplantation.	0.01057	1	0.01343	0.1358	1	5	LTA
Pubmed	20031617	Comprehensive desmosome mutation analysis in north americans with arrhythmogenic right ventricular dysplasia/cardiomyopathy.	0.01057	1	0.01343	0.1358	1	5	PKP2
Pubmed	15662219	Genetic polymorphisms of the renin-angiotensin-aldosterone system and renal insufficiency in essential hypertension.	0.01057	1	0.01343	0.1358	1	5	AGT
Pubmed	34965963	Mucosal Vaccination with Cyclic Dinucleotide Adjuvants Induces Effective T Cell Homing and IL-17-Dependent Protection against Mycobacterium tuberculosis Infection.	0.01057	1	0.01343	0.1358	1	5	IGHM
Pubmed	19496172	Stromal cell-derived factor-1/CXCR4 enhanced motility of human osteosarcoma cells involves MEK1/2, ERK and NF-kappaB-dependent pathways.	0.01057	1	0.01343	0.1358	1	5	CXCL12
Pubmed	23093407	Rho-associated coiled-coil kinase (ROCK) protein controls microtubule dynamics in a novel signaling pathway that regulates cell migration.	0.01057	1	0.01343	0.1358	1	5	TPPP
Pubmed	37147336	Paired immunoglobulin-like receptor B is an entry receptor for mammalian orthoreovirus.	0.01057	1	0.01343	0.1358	1	5	LILRB2
Pubmed	20667857	Genetic risk factors for cerebral small-vessel disease in hypertensive patients from a genetically isolated population.	0.01057	1	0.01343	0.1358	1	5	AGT
Pubmed	31591231	IL-10-producing B cells are enriched in murine pericardial adipose tissues and ameliorate the outcome of acute myocardial infarction.	0.01057	1	0.01343	0.1358	1	5	IGHM
Pubmed	18630941	Specific phosphopeptide enrichment with immobilized titanium ion affinity chromatography adsorbent for phosphoproteome analysis.	0.01057	1	0.01343	0.1358	1	5	HMGA1
Pubmed	33653799	Tumor-derived ILT4 induces T cell senescence and suppresses tumor immunity.	0.01057	1	0.01343	0.1358	1	5	LILRB2
Pubmed	29396162	Glucocorticoids Drive Diurnal Oscillations in T Cell Distribution and Responses by Inducing Interleukin-7 Receptor and CXCR4.	0.01057	1	0.01343	0.1358	1	5	CXCL12
Pubmed	20378180	Three major loci involved in age-related macular degeneration are also associated with polypoidal choroidal vasculopathy.	0.01057	1	0.01343	0.1358	1	5	C2
Pubmed	22370717	HMGB1 promotes recruitment of inflammatory cells to damaged tissues by forming a complex with CXCL12 and signaling via CXCR4.	0.01057	1	0.01343	0.1358	1	5	CXCL12
Pubmed	12624490	Cytokine gene expression in regenerating haematopoietic tissues of mice after cyclophosphamide treatment.	0.01057	1	0.01343	0.1358	1	5	CXCL12
Pubmed	19692644	CD4+ T cell help has an epitope-dependent impact on CD8+ T cell memory inflation during murine cytomegalovirus infection.	0.01057	1	0.01343	0.1358	1	5	IGHM
Pubmed	34268557	Mutually exclusive substrate selection strategy by human m3C RNA transferases METTL2A and METTL6.	0.01057	1	0.01343	0.1358	1	5	METTL2B
Pubmed	23250751	Human plasma-derived polymeric IgA and IgM antibodies associate with secretory component to yield biologically active secretory-like antibodies.	0.01057	1	0.01343	0.1358	1	5	IGHM
Pubmed	19244371	Cancer cachexia is associated with the IL10 -1082 gene promoter polymorphism in patients with gastroesophageal malignancy.	0.01057	1	0.01343	0.1358	1	5	LTA
Pubmed	19546528	A synergistic association of ACE I/D and eNOS G894T gene variants with the progression of immunoglobulin A nephropathy - a pilot study.	0.01057	1	0.01343	0.1358	1	5	AGT
Pubmed	25249538	Activation of EGFR, HER2 and HER3 by neurotensin/neurotensin receptor 1 renders breast tumors aggressive yet highly responsive to lapatinib and metformin in mice.	0.01057	1	0.01343	0.1358	1	5	NTS
Pubmed	25729345	The inner CSF-brain barrier: developmentally controlled access to the brain via intercellular junctions.	0.01057	1	0.01343	0.1358	1	5	CTNNA1
Pubmed	25249545	Neurotensin (NTS) and its receptor (NTSR1) causes EGFR, HER2 and HER3 over-expression and their autocrine/paracrine activation in lung tumors, confirming responsiveness to erlotinib.	0.01057	1	0.01343	0.1358	1	5	NTS
Pubmed	15218527	Plexin-B3 is a functional receptor for semaphorin 5A.	0.01057	1	0.01343	0.1358	1	5	SEMA5A
Pubmed	12815074	A novel regulation mechanism of DNA repair by damage-induced and RAD23-dependent stabilization of xeroderma pigmentosum group C protein.	0.01057	1	0.01343	0.1358	1	5	RAD23B
Pubmed	30674550	Structure and flexibility of the extracellular region of the PirB receptor.	0.01057	1	0.01343	0.1358	1	5	LILRB2
Pubmed	26755698	Disruption of CXCR4 signaling in pharyngeal neural crest cells causes DiGeorge syndrome-like malformations.	0.01057	1	0.01343	0.1358	1	5	CXCL12
Pubmed	24453474	CFH haplotypes and ARMS2, C2, C3, and CFB alleles show association with susceptibility to age-related macular degeneration in Mexicans.	0.01057	1	0.01343	0.1358	1	5	C2
Pubmed	7864652	Recombinant expression and evaluation of the lipoyl domains of the dihydrolipoyl acetyltransferase component of the human pyruvate dehydrogenase complex.	0.01057	1	0.01343	0.1358	1	5	PDHA2
Pubmed	23152562	Inhibitory receptor paired Ig-like receptor B is exploited by Staphylococcus aureus for virulence.	0.01057	1	0.01343	0.1358	1	5	LILRB2
Pubmed	27924814	Mature IgM-expressing plasma cells sense antigen and develop competence for cytokine production upon antigenic challenge.	0.01057	1	0.01343	0.1358	1	5	IGHM
Pubmed	15013322	The renin-angiotensin system and endothelial nitric oxide synthase gene polymorphisms and cyclosporine toxicity in renal transplant patients.	0.01057	1	0.01343	0.1358	1	5	AGT
Pubmed	15013333	Angiotensin-converting enzyme gene polymorphism significantly affects renal posttransplantation erythrocytosis.	0.01057	1	0.01343	0.1358	1	5	AGT
Pubmed	24791743	Neuropilin 1 expression correlates with differentiation status of epidermal cells and cutaneous squamous cell carcinomas.	0.01057	1	0.01343	0.1358	1	5	SEMA3E
Pubmed	15470018	A novel model for lymphocytic infiltration of the thyroid gland generated by transgenic expression of the CC chemokine CCL21.	0.01057	1	0.01343	0.1358	1	5	LTA
Pubmed	17052462	Crystal structure of a beta-catenin/BCL9/Tcf4 complex.	0.01057	1	0.01343	0.1358	1	5	CTNNA1
Pubmed	22116827	Memory CD4 T cells induce selective expression of IL-27 in CD8+ dendritic cells and regulate homeostatic naive T cell proliferation.	0.01057	1	0.01343	0.1358	1	5	IL27
Pubmed	19786535	Involvement of innate and adaptive immunity in a murine model of coronary arteritis mimicking Kawasaki disease.	0.01057	1	0.01343	0.1358	1	5	IGHM
Pubmed	39208378	Apobec-mediated retroviral hypermutation in vivo is dependent on mouse strain.	0.01057	1	0.01343	0.1358	1	5	IGHM
Pubmed	1512540	Both IgM and IgG anti-DNA antibodies are the products of clonally selective B cell stimulation in (NZB x NZW)F1 mice.	0.01057	1	0.01343	0.1358	1	5	IGHM
Pubmed	40333992	The inhibitory receptor Siglec-E controls antigen-presenting cell activation and T cell-mediated transplant rejection.	0.01057	1	0.01343	0.1358	1	5	SIGLEC7
Pubmed	27454381	The Function of SDF-1-CXCR4 Axis in SP Cells-Mediated Protective Role for Renal Ischemia/Reperfusion Injury by SHH/GLI1-ABCG2 Pathway.	0.01057	1	0.01343	0.1358	1	5	CXCL12
Pubmed	12878586	Formation of high affinity C5 convertase of the classical pathway of complement.	0.01057	1	0.01343	0.1358	1	5	C2
Pubmed	28300844	IL-27 triggers IL-10 production in Th17 cells via a c-Maf/RORŒ≥t/Blimp-1 signal to promote the progression of endometriosis.	0.01057	1	0.01343	0.1358	1	5	IL27
Pubmed	16293633	The AT-hook of the chromatin architectural transcription factor high mobility group A1a is arginine-methylated by protein arginine methyltransferase 6.	0.01057	1	0.01343	0.1358	1	5	HMGA1
Pubmed	38392861	Immune Mediators Important for a Protective Secondary Response to Babesia microti.	0.01057	1	0.01343	0.1358	1	5	IGHM
Pubmed	10996085	Synapse formation: if it looks like a duck and quacks like a duck ...	0.01057	1	0.01343	0.1358	1	5	NLGN1
Pubmed	6781756	Repetitive sequences in class-switch recombination regions of immunoglobulin heavy chain genes.	0.01057	1	0.01343	0.1358	1	5	IGHM
Pubmed	34326324	Antibody toolkit reveals N-terminally ubiquitinated substrates of UBE2W.	0.01057	1	0.01343	0.1358	1	5	UBE2W
Pubmed	17485512	Type I interferons protect neonates from acute inflammation through interleukin 10-producing B cells.	0.01057	1	0.01343	0.1358	1	5	IGHM
Pubmed	9973259	Effects of mineralocorticoid receptor gene disruption on the components of the renin-angiotensin system in 8-day-old mice.	0.01057	1	0.01343	0.1358	1	5	AGT
Pubmed	20102637	CXCR4/SDF1 mediate hypoxia induced chondrosarcoma cell invasion through ERK signaling and increased MMP1 expression.	0.01057	1	0.01343	0.1358	1	5	CXCL12
Pubmed	39089257	Non-classical monocytes scavenge the growth factor CSF1 from endothelial cells in the peripheral vascular tree to ensure survival and homeostasis.	0.01057	1	0.01343	0.1358	1	5	CXCL12
Pubmed	16857734	Probing the cis interactions of the inhibitory receptor Siglec-7 with alpha2,8-disialylated ligands on natural killer cells and other leukocytes using glycan-specific antibodies and by analysis of alpha2,8-sialyltransferase gene expression.	0.01057	1	0.01343	0.1358	1	5	SIGLEC7
Pubmed	24718993	CXCR7 prevents excessive CXCL12-mediated downregulation of CXCR4 in migrating cortical interneurons.	0.01057	1	0.01343	0.1358	1	5	CXCL12
Pubmed	11292619	Contributions of angiotensin II and tumor necrosis factor-alpha to the development of renal fibrosis.	0.01057	1	0.01343	0.1358	1	5	AGT
Pubmed	10359805	Paternal monoallelic expression of the paired immunoglobulin-like receptors PIR-A and PIR-B.	0.01057	1	0.01343	0.1358	1	5	LILRB2
Pubmed	11851347	Hybridization of alpha class subunits generating a functional glutathione transferase A1-4 heterodimer.	0.01057	1	0.01343	0.1358	1	5	GSTA3
Pubmed	16325583	Alpha-catenin is a molecular switch that binds E-cadherin-beta-catenin and regulates actin-filament assembly.	0.01057	1	0.01343	0.1358	1	5	CTNNA1
Pubmed	16314886	Interactions between five candidate genes and antihypertensive drug therapy on blood pressure.	0.01057	1	0.01343	0.1358	1	5	AGT
Pubmed	37725438	An aging-susceptible circadian rhythm controls cutaneous antiviral immunity.	0.01057	1	0.01343	0.1358	1	5	IL27
Pubmed	11923478	Angiotensinogen gene expression is dependent on signal transducer and activator of transcription 3-mediated p300/cAMP response element binding protein-binding protein coactivator recruitment and histone acetyltransferase activity.	0.01057	1	0.01343	0.1358	1	5	AGT
Pubmed	29599140	Follicular B Cells Promote Atherosclerosis via T Cell-Mediated Differentiation Into Plasma Cells and Secreting Pathogenic Immunoglobulin G.	0.01057	1	0.01343	0.1358	1	5	IGHM
Pubmed	29563184	Stem cell niche-specific Ebf3 maintains the bone marrow cavity.	0.01057	1	0.01343	0.1358	1	5	CXCL12
Pubmed	32974338	CXCL12-CXCR4 Interplay Facilitates Palatal Osteogenesis in Mice.	0.01057	1	0.01343	0.1358	1	5	CXCL12
Pubmed	19169232	Variations in five genes and the severity of age-related macular degeneration: results from the Muenster aging and retina study.	0.01057	1	0.01343	0.1358	1	5	C2
Pubmed	15086518	The insulin-like growth factor mRNA binding-protein IMP-1 and the Ras-regulatory protein G3BP associate with tau mRNA and HuD protein in differentiated P19 neuronal cells.	0.01057	1	0.01343	0.1358	1	5	HNRNPH1
Pubmed	12734330	Cutting edge: role of IL-27/WSX-1 signaling for induction of T-bet through activation of STAT1 during initial Th1 commitment.	0.01057	1	0.01343	0.1358	1	5	IL27
Pubmed	10586026	Characterization of paired Ig-like receptors in rats.	0.01057	1	0.01343	0.1358	1	5	LILRB2
Pubmed	10587362	Coupling and uncoupling of tumor immunity and autoimmunity.	0.01057	1	0.01343	0.1358	1	5	IGHM
Pubmed	23209322	Quorum sensing contributes to activated IgM-secreting B cell homeostasis.	0.01057	1	0.01343	0.1358	1	5	IGHM
Pubmed	23224761	HIV-1 Nef-mediated T-cell activation and chemotaxis are decoupled using a HIV-1/SIVpbj1.9. chimeric nef variant.	0.01057	1	0.01343	0.1358	1	5	CXCL12
Pubmed	10805971	Tumor necrosis factor and the p55TNF receptor are required for optimal development of the marginal sinus and for migration of follicular dendritic cell precursors into splenic follicles.	0.01057	1	0.01343	0.1358	1	5	LTA
Pubmed	23547098	Systemic 4-1BB activation induces a novel T cell phenotype driven by high expression of Eomesodermin.	0.01057	1	0.01343	0.1358	1	5	EBI3
Pubmed	28760956	Poly(ADP-ribose) polymerase 1 escorts XPC to UV-induced DNA lesions during nucleotide excision repair.	0.01057	1	0.01343	0.1358	1	5	RAD23B
Pubmed	20498081	Vascular Robo4 restricts proangiogenic VEGF signaling in breast.	0.01057	1	0.01343	0.1358	1	5	ROBO4
Pubmed	17570131	PKD, PKD2, and p38 MAPK mediate Hsp27 serine-82 phosphorylation induced by neurotensin in pancreatic cancer PANC-1 cells.	0.01057	1	0.01343	0.1358	1	5	NTS
Pubmed	16301680	Cell- rather than antibody-mediated immunity leads to the development of profound thrombocytopenia during experimental Plasmodium berghei malaria.	0.01057	1	0.01343	0.1358	1	5	IGHM
Pubmed	10322639	Developmental expression of urine concentration-associated genes and their altered expression in murine infantile-type polycystic kidney disease.	0.01057	1	0.01343	0.1358	1	5	AKR1B1
Pubmed	9465032	RAFT1 phosphorylation of the translational regulators p70 S6 kinase and 4E-BP1.	0.01057	1	0.01343	0.1358	1	5	EIF4EBP2
Pubmed	9550322	Genomic structure of PIR-B, the inhibitory member of the paired immunoglobulin-like receptor genes in mice.	0.01057	1	0.01343	0.1358	1	5	LILRB2
Pubmed	22102155	Expression of PirB protein in intact and injured optic nerve and retina of mice.	0.01057	1	0.01343	0.1358	1	5	LILRB2
Pubmed	19458267	Roles for phagocytic cells and complement in controlling relapsing fever infection.	0.01057	1	0.01343	0.1358	1	5	IGHM
Pubmed	24812425	Catalase overexpression prevents nuclear factor erythroid 2-related factor 2 stimulation of renal angiotensinogen gene expression, hypertension, and kidney injury in diabetic mice.	0.01057	1	0.01343	0.1358	1	5	AGT
Pubmed	19917679	CCR5 ligands modulate CXCL12-induced chemotaxis, adhesion, and Akt phosphorylation of human cord blood CD34+ cells.	0.01057	1	0.01343	0.1358	1	5	CXCL12
Pubmed	17220333	A case-control investigation of immune function gene polymorphisms and risk of testicular germ cell tumors.	0.01057	1	0.01343	0.1358	1	5	LTA
Pubmed	12941695	Functional analysis of C-TAK1 substrate binding and identification of PKP2 as a new C-TAK1 substrate.	0.01057	1	0.01343	0.1358	1	5	PKP2
Pubmed	23258232	Paired immunoglobulin-like receptor-B inhibits pulmonary fibrosis by suppressing profibrogenic properties of alveolar macrophages.	0.01057	1	0.01343	0.1358	1	5	LILRB2
Pubmed	20089698	Th17 cells are the dominant T cell subtype primed by Shigella flexneri mediating protective immunity.	0.01057	1	0.01343	0.1358	1	5	IGHM
Pubmed	21690321	Neutrophil mobilization from the bone marrow during polymicrobial sepsis is dependent on CXCL12 signaling.	0.01057	1	0.01343	0.1358	1	5	CXCL12
Pubmed	28010141	Differential expression of visfatin, leptin, stromal cell derived factor-1Œ±, endothelial nitric oxide synthase, and vascular endothelial growth factor in human leiomyomas.	0.01057	1	0.01343	0.1358	1	5	CXCL12
Pubmed	26947073	Sialic Acid-Binding Immunoglobulin-like Lectin G Promotes Atherosclerosis and Liver Inflammation by Suppressing the Protective Functions of B-1 Cells.	0.01057	1	0.01343	0.1358	1	5	IGHM
Pubmed	28515325	Mutual regulation between Polo-like kinase 3 and SIAH2 E3 ubiquitin ligase defines a regulatory network that fine-tunes the cellular response to hypoxia and nickel.	0.01057	1	0.01343	0.1358	1	5	USP28
Pubmed	8817451	A novel class of murine semaphorins with homology to thrombospondin is differentially expressed during early embryogenesis.	0.01057	1	0.01343	0.1358	1	5	SEMA5A
Pubmed	16193177	Tumor necrosis factor-beta +252A polymorphism is associated with systemic lupus erythematosus in Taiwan.	0.01057	1	0.01343	0.1358	1	5	LTA
Pubmed	36150609	Changes in gut microbiome correlate with intestinal barrier dysfunction and inflammation following a 3-day ethanol exposure in aged mice.	0.01057	1	0.01343	0.1358	1	5	REG3G
Pubmed	9396768	Distinct roles of lymphotoxin alpha and the type I tumor necrosis factor (TNF) receptor in the establishment of follicular dendritic cells from non-bone marrow-derived cells.	0.01057	1	0.01343	0.1358	1	5	LTA
Pubmed	12121974	Gamma-synuclein promotes cancer cell survival and inhibits stress- and chemotherapy drug-induced apoptosis by modulating MAPK pathways.	0.01057	1	0.01343	0.1358	1	5	SNCG
Pubmed	18584871	Removal of the BiP-retention domain in Cmicro permits surface deposition and developmental progression without L-chain.	0.01057	1	0.01343	0.1358	1	5	IGHM
Pubmed	40595636	Heterogeneity of IL-15-expressing mesenchymal stromal cells controls natural killer cell development and immune cell homeostasis.	0.01057	1	0.01343	0.1358	1	5	CXCL12
Pubmed	14630801	Migration of V delta 1 and V delta 2 T cells in response to CXCR3 and CXCR4 ligands in healthy donors and HIV-1-infected patients: competition by HIV-1 Tat.	0.01057	1	0.01343	0.1358	1	5	CXCL12
Pubmed	16243960	Transcriptional regulation of the NAD(P)H:quinone oxidoreductase 1 and glutathione S-transferase ya genes by mercury, lead, and copper.	0.01057	1	0.01343	0.1358	1	5	GSTA3
Pubmed	30567732	BCL6-Mediated Silencing of PD-1 Ligands in Germinal Center B Cells Maintains Follicular T Cell Population.	0.01057	1	0.01343	0.1358	1	5	IGHM
Pubmed	21690252	Sustained antibody responses depend on CD28 function in bone marrow-resident plasma cells.	0.01057	1	0.01343	0.1358	1	5	IGHM
Pubmed	10491391	Defective kinesin heavy chain behavior in mouse kinesin light chain mutants.	0.01057	1	0.01343	0.1358	1	5	KLC3
Pubmed	30111869	Flt3 ligand treatment reduces enterovirus A71 lethality in mice with enhanced B cell responses.	0.01057	1	0.01343	0.1358	1	5	IGHM
Pubmed	28481328	Leptin-receptor-expressing bone marrow stromal cells are myofibroblasts in primary myelofibrosis.	0.01057	1	0.01343	0.1358	1	5	CXCL12
Pubmed	19006695	Retrovirus-specificity of regulatory T cells is neither present nor required in preventing retrovirus-induced bone marrow immune pathology.	0.01057	1	0.01343	0.1358	1	5	IGHM
Pubmed	36137543	Mucosal plasma cells are required to protect the upper airway and brain from infection.	0.01057	1	0.01343	0.1358	1	5	IGHM
Pubmed	18341989	Transcriptional regulation of beta-secretase by p25/cdk5 leads to enhanced amyloidogenic processing.	0.01057	1	0.01343	0.1358	1	5	TPPP
Pubmed	20523265	Association study of complement factor H, C2, CFB, and C3 and age-related macular degeneration in a Han Chinese population.	0.01057	1	0.01343	0.1358	1	5	C2
Pubmed	9707605	Targeted gene disruption reveals a role for natural secretory IgM in the maturation of the primary immune response.	0.01057	1	0.01343	0.1358	1	5	IGHM
Pubmed	11577086	Activation and mitochondrial translocation of protein kinase Cdelta are necessary for insulin stimulation of pyruvate dehydrogenase complex activity in muscle and liver cells.	0.01057	1	0.01343	0.1358	1	5	PDHA2
Pubmed	20848459	Risk factors for metabolic bone disease in Crohn's disease patients.	0.01057	1	0.01343	0.1358	1	5	LTA
Pubmed	25419849	A subset of chondrogenic cells provides early mesenchymal progenitors in growing bones.	0.01057	1	0.01343	0.1358	1	5	CXCL12
Pubmed	8939971	Control of the translational regulators PHAS-I and PHAS-II by insulin and cAMP in 3T3-L1 adipocytes.	0.01057	1	0.01343	0.1358	1	5	EIF4EBP2
Pubmed	18351386	Presence of HIF-1 and related genes in normal mucosa, adenomas and carcinomas of the colorectum.	0.01057	1	0.01343	0.1358	1	5	CXCL12
Pubmed	19183163	Infliximab dependency in children with Crohn's disease.	0.01057	1	0.01343	0.1358	1	5	LTA
Pubmed	11169396	Functional characterization of HLA-F and binding of HLA-F tetramers to ILT2 and ILT4 receptors.	0.01057	1	0.01343	0.1358	1	5	LILRB2
Pubmed	16157300	Protein arginine methyltransferase 6 specifically methylates the nonhistone chromatin protein HMGA1a.	0.01057	1	0.01343	0.1358	1	5	HMGA1
Pubmed	11827521	Structural studies of the interaction between ubiquitin family proteins and proteasome subunit S5a.	0.01057	1	0.01343	0.1358	1	5	RAD23B
Pubmed	38187761	Identification of new ciliary signaling pathways in the brain and insights into neurological disorders.	0.01091	1	0.01386	0.1401	4	405	HSPA12A,MARCKSL1,NLGN1,GABBR2
Pubmed	34591612	A protein interaction landscape of breast cancer.	0.01128	1	0.01433	0.1448	5	634	USP28,PIP,COPS7B,CTNNA1,RAD23B
Pubmed	19336475	Integrated associations of genotypes with multiple blood biomarkers linked to coronary heart disease risk.	0.01145	1	0.01455	0.147	2	76	C2,LTA
Pubmed	31796584	Cellular redox sensor HSCARG negatively regulates the translesion synthesis pathway and exacerbates mammary tumorigenesis.	0.01171	1	0.01488	0.1504	3	221	ATAD1,AKR1B1,HNRNPH1
Pubmed	30572598	High Throughput Chemical Screening Reveals Multiple Regulatory Proteins on FOXA1 in Breast Cancer Cell Lines.	0.012	1	0.01524	0.1541	3	223	ATAD1,PKP2,HMGA1
Pubmed	29426014	Network Analysis of UBE3A/E6AP-Associated Proteins Provides Connections to Several Distinct Cellular Processes.	0.01203	1	0.01528	0.1545	2	78	PIP,RAD23B
Pubmed	31478661	Proteomic and Interactome Approaches Reveal PAK4, PHB-2, and 14-3-3Œ∑ as Targets of Overactivated Cdc42 in Cellular Responses to Genomic Instability.	0.01229	1	0.01561	0.1578	3	225	MARCKSL1,CTNNA1,AKR1B1
Pubmed	24048575	Expression profiling reveals developmentally regulated lncRNA repertoire in the mouse male germline.	0.01267	1	0.01566	0.1583	1	6	IGHM
Pubmed	20226692	Lymphotoxin beta receptor signaling in intestinal epithelial cells orchestrates innate immune responses against mucosal bacterial infection.	0.01267	1	0.01566	0.1583	1	6	LTB
Pubmed	11294867	Activation and functional characterization of the mosaic receptor SorLA/LR11.	0.01267	1	0.01566	0.1583	1	6	NTS
Pubmed	21838267	The synaptic protein neuroligin-1 interacts with the amyloid Œ≤-peptide. Is there a role in Alzheimer's disease?	0.01267	1	0.01566	0.1583	1	6	NLGN1
Pubmed	17113272	BCL9-2 binds Arm/beta-catenin in a Tyr142-independent manner and requires Pygopus for its function in Wg/Wnt signaling.	0.01267	1	0.01566	0.1583	1	6	CTNNA1
Pubmed	39910298	IL-27 elicits a cytotoxic CD8+ T cell program to enforce tumour control.	0.01267	1	0.01566	0.1583	1	6	EBI3
Pubmed	12089526	Deletion in Catna2, encoding alpha N-catenin, causes cerebellar and hippocampal lamination defects and impaired startle modulation.	0.01267	1	0.01566	0.1583	1	6	CTNNA1
Pubmed	25143378	Inflammatory monocytes determine endothelial nitric-oxide synthase uncoupling and nitro-oxidative stress induced by angiotensin II.	0.01267	1	0.01566	0.1583	1	6	AGT
Pubmed	23125414	Mechanism of action of inhibition of allergic immune responses by a novel antedrug TLR7 agonist.	0.01267	1	0.01566	0.1583	1	6	IGHM
Pubmed	28851724	Hes5 regulates the transition timing of neurogenesis and gliogenesis in mammalian neocortical development.	0.01267	1	0.01566	0.1583	1	6	HMGA1
Pubmed	16081786	A role for IL-27 in early regulation of Th1 differentiation.	0.01267	1	0.01566	0.1583	1	6	IL27
Pubmed	18619701	DNA polymorphisms and response to treatment in patients with chronic hepatitis C: results from the HALT-C trial.	0.01267	1	0.01566	0.1583	1	6	AGT
Pubmed	11123309	Complementary effects of TNF and lymphotoxin on the formation of germinal center and follicular dendritic cells.	0.01267	1	0.01566	0.1583	1	6	LTA
Pubmed	15879922	Polymorphisms associated with thrombophilia and vascular homeostasis and the timing of menarche and menopause in 728 white women.	0.01267	1	0.01566	0.1583	1	6	AGT
Pubmed	12471131	Requisite elements in vaccine immunity to Blastomyces dermatitidis: plasticity uncovers vaccine potential in immune-deficient hosts.	0.01267	1	0.01566	0.1583	1	6	IGHM
Pubmed	16709668	The AAA ATPase p97 links peptide N-glycanase to the endoplasmic reticulum-associated E3 ligase autocrine motility factor receptor.	0.01267	1	0.01566	0.1583	1	6	RAD23B
Pubmed	26058075	CXCL12-Producing Vascular Endothelial Niches Control Acute T Cell Leukemia Maintenance.	0.01267	1	0.01566	0.1583	1	6	CXCL12
Pubmed	12207326	HLA-G inhibits the functions of murine dendritic cells via the PIR-B immune inhibitory receptor.	0.01267	1	0.01566	0.1583	1	6	LILRB2
Pubmed	1618855	Characteristics of the F52 protein, a MARCKS homologue.	0.01267	1	0.01566	0.1583	1	6	MARCKSL1
Pubmed	162484	Activation of the alternative complement pathway.	0.01267	1	0.01566	0.1583	1	6	C2
Pubmed	29466759	Developmental Analysis of Bone Marrow Neutrophils Reveals Populations Specialized in Expansion, Trafficking, and Effector Functions.	0.01267	1	0.01566	0.1583	1	6	CXCL12
Pubmed	22315415	Plasmacytoid dendritic cells control T-cell response to chronic viral infection.	0.01267	1	0.01566	0.1583	1	6	IGHM
Pubmed	17223428	Relation of beta(2)-adrenoceptor haplotype to risk of death and heart transplantation in patients with heart failure.	0.01267	1	0.01566	0.1583	1	6	AGT
Pubmed	33857019	Desmosomal COP9 regulates proteome degradation in arrhythmogenic right ventricular dysplasia/cardiomyopathy.	0.01267	1	0.01566	0.1583	1	6	PKP2
Pubmed	16276364	Clinical and genetic associations with hypertriglyceridemic waist in a Canadian aboriginal population.	0.01267	1	0.01566	0.1583	1	6	AGT
Pubmed	36949194	Immunoglobulin M perception by FcŒºR.	0.01267	1	0.01566	0.1583	1	6	IGHM
Pubmed	21041726	Lipopolysaccharide-mediated IL-10 transcriptional regulation requires sequential induction of type I IFNs and IL-27 in macrophages.	0.01267	1	0.01566	0.1583	1	6	IL27
Pubmed	8586432	The murine lymphotoxin-beta receptor cDNA: isolation by the signal sequence trap and chromosomal mapping.	0.01267	1	0.01566	0.1583	1	6	LTB
Pubmed	9824165	The major SHP-1-binding, tyrosine-phosphorylated protein in macrophages is a member of the KIR/LIR family and an SHP-1 substrate.	0.01267	1	0.01566	0.1583	1	6	LILRB2
Pubmed	38383888	CaSSiDI: novel single-cell "Cluster Similarity Scoring and Distinction Index" reveals critical functions for PirB and context-dependent Cebpb repression.	0.01267	1	0.01566	0.1583	1	6	LILRB2
Pubmed	11301003	Ephrin-B reverse signaling is mediated by a novel PDZ-RGS protein and selectively inhibits G protein-coupled chemoattraction.	0.01267	1	0.01566	0.1583	1	6	CXCL12
Pubmed	23077667	Genetic KCa3.1-deficiency produces locomotor hyperactivity and alterations in cerebral monoamine levels.	0.01267	1	0.01566	0.1583	1	6	SNCG
Pubmed	20681075	Expression and function of CXCR7 in the mouse forebrain.	0.01267	1	0.01566	0.1583	1	6	CXCL12
Pubmed	23315163	Siglec-E is a negative regulator of acute pulmonary neutrophil inflammation and suppresses CD11b Œ≤2-integrin-dependent signaling.	0.01267	1	0.01566	0.1583	1	6	SIGLEC7
Pubmed	33870127	Semaphorin3E-PlexinD1 signaling in coronary artery and lymphatic vessel development with clinical implications in myocardial recovery.	0.01267	1	0.01566	0.1583	1	6	SEMA3E
Pubmed	6804095	Organization of the constant-region gene family of the mouse immunoglobulin heavy chain.	0.01267	1	0.01566	0.1583	1	6	IGHM
Pubmed	26553386	Two separate mechanisms of enforced viral replication balance innate and adaptive immune activation.	0.01267	1	0.01566	0.1583	1	6	LTB
Pubmed	26539091	Mouse hippocampal GABAB1 but not GABAB2 subunit-containing receptor complex levels are paralleling retrieval in the multiple-T-maze.	0.01267	1	0.01566	0.1583	1	6	GABBR2
Pubmed	40238649	Ventral tegmental area interneurons revisited: GABA and glutamate projection neurons make local synapses.	0.01267	1	0.01566	0.1583	1	6	NTS
Pubmed	24142033	Anti-CD200R2, anti-IL-9, anti-IL-35, or anti-TGF-Œ≤ abolishes increased graft survival and Treg induction induced in cromolyn-treated CD200R1KO.CD200tg mice.	0.01267	1	0.01566	0.1583	1	6	EBI3
Pubmed	19273550	Expression analysis of the aldo-keto reductases involved in the novel biosynthetic pathway of tetrahydrobiopterin in human and mouse tissues.	0.01267	1	0.01566	0.1583	1	6	AKR1B1
Pubmed	18501966	Binding and activation of human and mouse complement by Cryptosporidium parvum (Apicomplexa) and susceptibility of C1q- and MBL-deficient mice to infection.	0.01267	1	0.01566	0.1583	1	6	MBL2
Pubmed	15215692	HIV-1 gp120 binding to dendritic cell receptors mobilize the virus to the lymph nodes, but the induced IL-4 synthesis by FcepsilonRI+ hematopoietic cells damages the adaptive immunity--a review, hypothesis, and implications.	0.01267	1	0.01566	0.1583	1	6	CLEC4M
Pubmed	24953181	Leptin-receptor-expressing mesenchymal stromal cells represent the main source of bone formed by adult bone marrow.	0.01267	1	0.01566	0.1583	1	6	CXCL12
Pubmed	9558100	Dendritic cells express multiple chemokine receptors used as coreceptors for HIV entry.	0.01267	1	0.01566	0.1583	1	6	CXCL12
Pubmed	39141517	Stromal cell and B cell dialogue potentiates IL-33-enriched lymphoid niches to support eosinophil recruitment and function during type 2 immunity.	0.01267	1	0.01566	0.1583	1	6	LTB
Pubmed	36883955	p38MAPKŒ± Stromal Reprogramming Sensitizes Metastatic Breast Cancer to Immunotherapy.	0.01267	1	0.01566	0.1583	1	6	IGHM
Pubmed	34244313	NF-Œ∫B-dependent IRF1 activation programs cDC1 dendritic cells to drive antitumor immunity.	0.01267	1	0.01566	0.1583	1	6	CXCL9
Pubmed	19017981	Mucosal clearance of capsule-expressing bacteria requires both TLR and nucleotide-binding oligomerization domain 1 signaling.	0.01267	1	0.01566	0.1583	1	6	IGHM
Pubmed	22004425	Genetic risk of hepatocellular carcinoma in patients with hepatitis C virus: a case control study.	0.01267	1	0.01566	0.1583	1	6	RAD23B
Pubmed	29742426	Impairment of Inhibitory Synapse Formation and Motor Behavior in Mice Lacking the NL2 Binding Partner LHFPL4/GARLH4.	0.01267	1	0.01566	0.1583	1	6	NLGN1
Pubmed	39431846	Strain-specific differences in reovirus infection of murine macrophages segregate with polymorphisms in viral outer-capsid protein œÉ3.	0.01267	1	0.01566	0.1583	1	6	LILRB2
Pubmed	20044471	Can we identify a power-oriented polygenic profile?	0.01267	1	0.01566	0.1583	1	6	AGT
Pubmed	17212707	Human MHC region harbors both susceptibility and protective haplotypes for coronary artery disease.	0.01267	1	0.01566	0.1583	1	6	LTA
Pubmed	29103954	Catenins Steer Cell Migration via Stabilization of Front-Rear Polarity.	0.01267	1	0.01566	0.1583	1	6	CTNNA1
Pubmed	21683627	Unc93B1 restricts systemic lethal inflammation by orchestrating Toll-like receptor 7 and 9 trafficking.	0.01267	1	0.01566	0.1583	1	6	IGHM
Pubmed	32973802	Effector CD8 T Cell-Dependent Zika Virus Control in the CNS: A Matter of Time and Numbers.	0.01267	1	0.01566	0.1583	1	6	IGHM
Pubmed	17971052	Haplotype-specific pattern of association of human major histocompatibility complex with non-Hodgkin's lymphoma outcome.	0.01267	1	0.01566	0.1583	1	6	LTA
Pubmed	10357819	The role of HMG I(Y) in the assembly and function of the IFN-beta enhanceosome.	0.01267	1	0.01566	0.1583	1	6	HMGA1
Pubmed	27960090	Critical Role of the CXCL10/C-X-C Chemokine Receptor 3 Axis in Promoting Leukocyte Recruitment and Neuronal Injury during Traumatic Optic Neuropathy Induced by Optic Nerve Crush.	0.01267	1	0.01566	0.1583	1	6	CXCL9
Pubmed	34135003	Regulation of Neural Circuit Development by Cadherin-11 Provides Implications for Autism.	0.01267	1	0.01566	0.1583	1	6	NLGN1
Pubmed	17438029	T cells are essential for bacterial clearance, and gamma interferon, tumor necrosis factor alpha, and B cells are crucial for disease development in Coxiella burnetii infection in mice.	0.01267	1	0.01566	0.1583	1	6	IGHM
Pubmed	33149299	IFITM3 functions as a PIP3 scaffold to amplify PI3K signalling in B¬†cells.	0.01267	1	0.01566	0.1583	1	6	IGHM
Pubmed	26467254	Red Blood Cell Dysfunction Induced by High-Fat Diet: Potential Implications for Obesity-Related Atherosclerosis.	0.01267	1	0.01566	0.1583	1	6	CXCL12
Pubmed	24508561	Embryonic domains of the aorta derived from diverse origins exhibit distinct properties that converge into a common phenotype in the adult.	0.01267	1	0.01566	0.1583	1	6	ROBO4
Pubmed	16166380	CXCR4 and Gab1 cooperate to control the development of migrating muscle progenitor cells.	0.01267	1	0.01566	0.1583	1	6	CXCL12
Pubmed	19620885	Sex-specific effect of the alpha-adducin (G460W) and AGTR1 (A1166C) polymorphism on carotid intima-media thickness.	0.01267	1	0.01566	0.1583	1	6	AGT
Pubmed	29091296	Rn7SK small nuclear RNA is involved in neuronal differentiation.	0.01267	1	0.01566	0.1583	1	6	HMGA1
Pubmed	15951664	Risk of spontaneous preterm birth is associated with common proinflammatory cytokine polymorphisms.	0.01267	1	0.01566	0.1583	1	6	LTA
Pubmed	21054788	CD91 interacts with mannan-binding lectin (MBL) through the MBL-associated serine protease-binding site.	0.01267	1	0.01566	0.1583	1	6	MBL2
Pubmed	29320740	PlexinA2 Forward Signaling through Rap1 GTPases Regulates Dentate Gyrus Development and Schizophrenia-like Behaviors.	0.01267	1	0.01566	0.1583	1	6	SEMA5A
Pubmed	19427781	Inverse association between a pro-inflammatory genetic profile and Helicobacter pylori seropositivity among patients with chronic atrophic gastritis: enhanced elimination of the infection during disease progression?	0.01267	1	0.01566	0.1583	1	6	LTA
Pubmed	16323614	The IL-6 G-174C polymorphism may be associated with ischaemic stroke in patients without a history of hypertension.	0.01267	1	0.01566	0.1583	1	6	LTA
Pubmed	20974984	STAT1-activating cytokines limit Th17 responses through both T-bet-dependent and -independent mechanisms.	0.01267	1	0.01566	0.1583	1	6	IL27
Pubmed	26095252	Differential Requirements for eIF4E Dose in Normal Development and Cancer.	0.01267	1	0.01566	0.1583	1	6	EIF4EBP2
Pubmed	15021309	Cytokine and chemokine gene polymorphisms among ethnically diverse North Americans with HIV-1 infection.	0.01267	1	0.01566	0.1583	1	6	CXCL12
Pubmed	24819208	Gene polymorphisms and febrile neutropenia in acute leukemia--no association with IL-4, CCR-5, IL-1RA, but the MBL-2, ACE, and TLR-4 are associated with the disease in Turkish patients: a preliminary study.	0.01267	1	0.01566	0.1583	1	6	MBL2
Pubmed	31116977	c-Myb Exacerbates Atherosclerosis through Regulation of Protective IgM-Producing Antibody-Secreting Cells.	0.01267	1	0.01566	0.1583	1	6	IGHM
Pubmed	19145770	The association between arterial stiffness and the angiotensin II type 1 receptor (A1166C) polymorphism is influenced by the use of cardiovascular medication.	0.01267	1	0.01566	0.1583	1	6	AGT
Pubmed	38407237	Mouse SAS-6 is required for centriole formation in embryos and integrity in embryonic stem cells.	0.01267	1	0.01566	0.1583	1	6	USP28
Pubmed	12884299	CCR3 functional responses are regulated by both CXCR3 and its ligands CXCL9, CXCL10 and CXCL11.	0.01267	1	0.01566	0.1583	1	6	CXCL9
Pubmed	18768880	PIR-B-deficient mice are susceptible to Salmonella infection.	0.01267	1	0.01566	0.1583	1	6	LILRB2
Pubmed	30305329	B Cell Development sans B Cell Receptor Responsiveness Due to Unfolded Protein Response-Triggered Mef2c Protein Degradation.	0.01267	1	0.01566	0.1583	1	6	IGHM
Pubmed	37481670	LILRB2/PirB mediates macrophage recruitment in fibrogenesis of nonalcoholic steatohepatitis.	0.01267	1	0.01566	0.1583	1	6	LILRB2
Pubmed	30076099	PD-1 Controls Follicular T Helper Cell Positioning and Function.	0.01267	1	0.01566	0.1583	1	6	IGHM
Pubmed	31727773	Dual functions of angiopoietin-like protein 2 signaling in tumor progression and anti-tumor immunity.	0.01267	1	0.01566	0.1583	1	6	LILRB2
Pubmed	19407814	XBP-1 regulates signal transduction, transcription factors and bone marrow colonization in B cells.	0.01267	1	0.01566	0.1583	1	6	IGHM
Pubmed	30643147	Mature IgDlow/- B cells maintain tolerance by promoting regulatory T cell homeostasis.	0.01267	1	0.01566	0.1583	1	6	IGHM
Pubmed	30765518	Phosphoregulated FMRP phase separation models activity-dependent translation through bidirectional control of mRNA granule formation.	0.01267	1	0.01566	0.1583	1	6	EIF4EBP2
Pubmed	9834074	TNF/lymphotoxin-alpha double-mutant mice resist septic arthritis but display increased mortality in response to Staphylococcus aureus.	0.01267	1	0.01566	0.1583	1	6	LTA
Pubmed	25735143	[Combinations of cytokine gene network polymorphic markers as potential predictors of myocardial infarction].	0.01267	1	0.01566	0.1583	1	6	LTA
Pubmed	33548172	Human gut mycobiota tune immunity via CARD9-dependent induction of anti-fungal IgG antibodies.	0.01267	1	0.01566	0.1583	1	6	IGHM
Pubmed	16731532	The neuronal Ca2+ sensor protein visinin-like protein-1 is expressed in pancreatic islets and regulates insulin secretion.	0.01267	1	0.01566	0.1583	1	6	VSNL1
Pubmed	39706191	A gut commensal protozoan determines respiratory disease outcomes by shaping pulmonary immunity.	0.01267	1	0.01566	0.1583	1	6	IGHM
Pubmed	12093872	Critical roles for interleukin 1 and tumor necrosis factor alpha in antibody-induced arthritis.	0.01267	1	0.01566	0.1583	1	6	LTA
Pubmed	22493083	Perforin- and granzyme-mediated cytotoxic effector functions are essential for protection against Francisella tularensis following vaccination by the defined F. tularensis subsp. novicida ŒîfopC vaccine strain.	0.01267	1	0.01566	0.1583	1	6	IGHM
Pubmed	15597324	Predominant role of IgM-dependent activation of the classical pathway in the clearance of dying cells by murine bone marrow-derived macrophages in vitro.	0.01267	1	0.01566	0.1583	1	6	IGHM
Pubmed	9521083	Small bowel enteropathy: role of intraepithelial lymphocytes and of cytokines (IL-12, IFN-gamma, TNF) in the induction of epithelial cell death and renewal.	0.01267	1	0.01566	0.1583	1	6	LTA
Pubmed	19779330	The influence of six cardiovascular polymorphisms on a first event of ischemic heart disease is modified by sex and age.	0.01267	1	0.01566	0.1583	1	6	AGT
Pubmed	30787106	Systematic and standardized comparison of reported amyloid-Œ≤ receptors for sufficiency, affinity, and Alzheimer's disease relevance.	0.01267	1	0.01566	0.1583	1	6	LILRB2
Pubmed	34621263	Cohesin Core Complex Gene Dosage Contributes to Germinal Center Derived Lymphoma Phenotypes and Outcomes.	0.01267	1	0.01566	0.1583	1	6	IGHM
Pubmed	16262623	The SDF-1/CXCR4 pathway and the development of the cerebellar system.	0.01267	1	0.01566	0.1583	1	6	CXCL12
Pubmed	21806946	Neurotensin signaling activates microRNAs-21 and -155 and Akt, promotes tumor growth in mice, and is increased in human colon tumors.	0.01267	1	0.01566	0.1583	1	6	NTS
Pubmed	38095299	CXCL12 promotes the crossing of retinal ganglion cell axons at the optic chiasm.	0.01267	1	0.01566	0.1583	1	6	CXCL12
Pubmed	10318773	A newly identified member of tumor necrosis factor receptor superfamily (TR6) suppresses LIGHT-mediated apoptosis.	0.01267	1	0.01566	0.1583	1	6	LTB
Pubmed	21636296	ICOS receptor instructs T follicular helper cell versus effector cell differentiation via induction of the transcriptional repressor Bcl6.	0.01267	1	0.01566	0.1583	1	6	IGHM
Pubmed	22902560	A role for Fkbp6 and the chaperone machinery in piRNA amplification and transposon silencing.	0.01267	1	0.01566	0.1583	1	6	FKBP6
Pubmed	35802537	E3 ubiquitin ligase RBX1 drives the metastasis of triple negative breast cancer through a FBXO45-TWIST1-dependent degradation mechanism.	0.01267	1	0.01566	0.1583	1	6	UBE2W
Pubmed	23555611	Platelets recognize brain-specific glycolipid structures, respond to neurovascular damage and promote neuroinflammation.	0.01267	1	0.01566	0.1583	1	6	IGHM
Pubmed	35082448	Sensory representation and detection mechanisms of gut osmolality change.	0.01267	1	0.01566	0.1583	1	6	NTS
Pubmed	38456551	Cadherin-dependent adhesion is required for muscle stem cell niche anchorage and maintenance.	0.01267	1	0.01566	0.1583	1	6	CTNNA1
Pubmed	9079806	Cloning of novel immunoglobulin superfamily receptors expressed on human myeloid and lymphoid cells: structural evidence for new stimulatory and inhibitory pathways.	0.01267	1	0.01566	0.1583	1	6	LILRB2
Pubmed	32572241	Tet2 and Tet3 in B cells are required to repress CD86 and prevent autoimmunity.	0.01267	1	0.01566	0.1583	1	6	IGHM
Pubmed	17431181	Lymphotoxin beta receptor-dependent control of lipid homeostasis.	0.01267	1	0.01566	0.1583	1	6	LTA
Pubmed	35742816	USP37 Deubiquitinates CDC73 in HPT-JT Syndrome.	0.01267	1	0.01566	0.1583	1	6	USP28
Pubmed	36443296	The fate of early perichondrial cells in developing bones.	0.01267	1	0.01566	0.1583	1	6	CXCL12
Pubmed	37721965	Interactions between B cells and T follicular regulatory cells enhance susceptibility to Brucella infection independent of the anti-Brucella humoral response.	0.01267	1	0.01566	0.1583	1	6	IGHM
Pubmed	21636572	Differential but competitive binding of Nogo protein and class i major histocompatibility complex (MHCI) to the PIR-B ectodomain provides an inhibition of cells.	0.01267	1	0.01566	0.1583	1	6	LILRB2
Pubmed	21962512	A DNA repair complex functions as an Oct4/Sox2 coactivator in embryonic stem cells.	0.01267	1	0.01566	0.1583	1	6	RAD23B
Pubmed	26991425	Promotion of Expansion and Differentiation of Hematopoietic Stem Cells by Interleukin-27 into Myeloid Progenitors to Control Infection in Emergency Myelopoiesis.	0.01267	1	0.01566	0.1583	1	6	IL27
Pubmed	29497373	The Complement System Is Critical in Maintaining Retinal Integrity during Aging.	0.01267	1	0.01566	0.1583	1	6	MBL2
Pubmed	17311253	Association of human leukocyte antigen ancestral haplotype 8.1 with adverse outcome of non-Hodgkin's lymphoma.	0.01267	1	0.01566	0.1583	1	6	LTA
Pubmed	20829512	DOCK180 is a Rac activator that regulates cardiovascular development by acting downstream of CXCR4.	0.01267	1	0.01566	0.1583	1	6	CXCL12
Pubmed	25053811	Adaptor protein DOK3 promotes plasma cell differentiation by regulating the expression of programmed cell death 1 ligands.	0.01267	1	0.01566	0.1583	1	6	IGHM
Pubmed	18192873	The Reg family member INGAP is a marker of endocrine patterning in the embryonic pancreas.	0.01267	1	0.01566	0.1583	1	6	REG3G
Pubmed	35133976	An Asia-specific variant of human IgG1 represses colorectal tumorigenesis by shaping the tumor microenvironment.	0.01267	1	0.01566	0.1583	1	6	IGHM
Pubmed	31041561	A pathogenic CtBP1 missense mutation causes altered cofactor binding and transcriptional activity.	0.01267	1	0.01566	0.1583	1	6	LCORL
Pubmed	16946708	Interaction of muscleblind, CUG-BP1 and hnRNP H proteins in DM1-associated aberrant IR splicing.	0.01267	1	0.01566	0.1583	1	6	HNRNPH1
Pubmed	15236755	Analysis of MHC genes in a Tunisian isolate with autoimmune thyroid diseases: implication of TNF -308 gene polymorphism.	0.01267	1	0.01566	0.1583	1	6	LTA
Pubmed	20675594	TLR and B cell receptor signals to B cells differentially program primary and memory Th1 responses to Salmonella enterica.	0.01267	1	0.01566	0.1583	1	6	IGHM
Pubmed	19741192	Repulsive axon guidance molecule Slit3 is a novel angiogenic factor.	0.01267	1	0.01566	0.1583	1	6	ROBO4
Pubmed	24040397	Characterization of regulatory dendritic cells that mitigate acute graft-versus-host disease in older mice following allogeneic bone marrow transplantation.	0.01267	1	0.01566	0.1583	1	6	LILRB2
Pubmed	23386610	Quantitative characterization of the activation steps of mannan-binding lectin (MBL)-associated serine proteases (MASPs) points to the central role of MASP-1 in the initiation of the complement lectin pathway.	0.01267	1	0.01566	0.1583	1	6	MBL2
Pubmed	2289471	Stargazer: a new neurological mutant on chromosome 15 in the mouse with prolonged cortical seizures.	0.01267	1	0.01566	0.1583	1	6	HEPH
Pubmed	20494341	IgE regulates T helper cell differentiation through FcgammaRIII mediated dendritic cell cytokine modulation.	0.01267	1	0.01566	0.1583	1	6	LTA
Pubmed	38182585	Secreted IgM modulates IL-10 expression in B cells.	0.01267	1	0.01566	0.1583	1	6	IGHM
Pubmed	30068593	Glatiramer Acetate Enhances Myeloid-Derived Suppressor Cell Function via Recognition of Paired Ig-like Receptor B.	0.01267	1	0.01566	0.1583	1	6	LILRB2
Pubmed	18650792	Downregulation of Spry-1, an inhibitor of GDNF/Ret, causes angiotensin II-induced ureteric bud branching.	0.01267	1	0.01566	0.1583	1	6	AGT
Pubmed	25902483	A dendritic-cell-stromal axis maintains immune responses in lymph nodes.	0.01267	1	0.01566	0.1583	1	6	LTB
Pubmed	23444297	Resolution of defective dorsal aortae patterning in Sema3E-deficient mice occurs via angiogenic remodeling.	0.01267	1	0.01566	0.1583	1	6	SEMA3E
Pubmed	38280374	Gut complement induced by the microbiota combats pathogens and spares commensals.	0.01267	1	0.01566	0.1583	1	6	MBL2
Pubmed	23105104	Role of p70S6K1-mediated phosphorylation of eIF4B and PDCD4 proteins in the regulation of protein synthesis.	0.01267	1	0.01566	0.1583	1	6	EIF4EBP2
Pubmed	28664612	Autoimmune arthritis induces paired immunoglobulin-like receptor B expression on CD4+ T¬†cells from SKG mice.	0.01267	1	0.01566	0.1583	1	6	LILRB2
Pubmed	28665931	Foxd1 is an upstream regulator of the renin-angiotensin system during metanephric kidney development.	0.01267	1	0.01566	0.1583	1	6	AGT
Pubmed	29531165	B Cell-Intrinsic mTORC1 Promotes Germinal Center-Defining Transcription Factor Gene Expression, Somatic Hypermutation, and Memory B Cell Generation in Humoral Immunity.	0.01267	1	0.01566	0.1583	1	6	IGHM
Pubmed	18709642	Nucleotide excision repair genes and risk of lung cancer among San Francisco Bay Area Latinos and African Americans.	0.01267	1	0.01566	0.1583	1	6	RAD23B
Pubmed	31915197	Selective Inhibition of HDAC3 Targets Synthetic Vulnerabilities and Activates Immune Surveillance in Lymphoma.	0.01267	1	0.01566	0.1583	1	6	IGHM
Pubmed	17098867	Pleiotrophin disrupts calcium-dependent homophilic cell-cell adhesion and initiates an epithelial-mesenchymal transition.	0.01267	1	0.01566	0.1583	1	6	CTNNA1
Pubmed	24938765	Engineered fusokine GIFT4 licenses the ability of B cells to trigger a tumoricidal T-cell response.	0.01267	1	0.01566	0.1583	1	6	IGHM
Pubmed	24478092	Vaginal epithelial cell-derived S100 alarmins induced by Candida albicans via pattern recognition receptor interactions are sufficient but not necessary for the acute neutrophil response during experimental vaginal candidiasis.	0.01267	1	0.01566	0.1583	1	6	CLEC4M
Pubmed	30858605	Single-cell transcriptomic analysis of the lateral hypothalamic area reveals molecularly distinct populations of inhibitory and excitatory neurons.	0.01267	1	0.01566	0.1583	1	6	NTS
Pubmed	20817073	HIV-1 infection inhibits cytokine production in human thymic macrophages.	0.01267	1	0.01566	0.1583	1	6	CXCL12
Pubmed	26872697	Interleukin-35 Limits Anti-Tumor Immunity.	0.01267	1	0.01566	0.1583	1	6	EBI3
Pubmed	18829537	SLITs suppress tumor growth in vivo by silencing Sdf1/Cxcr4 within breast epithelium.	0.01267	1	0.01566	0.1583	1	6	CXCL12
Pubmed	18277167	Genetic risk factors for placental abruption: a HuGE review and meta-analysis.	0.01267	1	0.01566	0.1583	1	6	AGT
Pubmed	22930820	Antibodies and IL-3 support helminth-induced basophil expansion.	0.01267	1	0.01566	0.1583	1	6	IGHM
Pubmed	18784752	LIS1 and NDEL1 coordinate the plus-end-directed transport of cytoplasmic dynein.	0.01267	1	0.01566	0.1583	1	6	KLC3
Pubmed	18580852	Clinical and molecular-genetic markers of ADHD in children.	0.01267	1	0.01566	0.1583	1	6	AGT
Pubmed	21450826	Pivotal role of antibody and subsidiary contribution of CD8+ T cells to recovery from infection in a murine model of Japanese encephalitis.	0.01267	1	0.01566	0.1583	1	6	IGHM
Pubmed	22215738	Role of Francisella lipid A phosphate modification in virulence and long-term protective immune responses.	0.01267	1	0.01566	0.1583	1	6	IGHM
Pubmed	27752542	Cell-Autonomous Regulation of Dendritic Spine Density by PirB.	0.01267	1	0.01566	0.1583	1	6	LILRB2
Pubmed	16872485	Three allele combinations associated with multiple sclerosis.	0.01267	1	0.01566	0.1583	1	6	LTA
Pubmed	18408127	CD4+ T lymphocytes mediate hypercholesterolemia-induced endothelial dysfunction via a NAD(P)H oxidase-dependent mechanism.	0.01267	1	0.01566	0.1583	1	6	IGHM
Pubmed	37033932	Vi polysaccharide and conjugated vaccines afford similar early, IgM or IgG-independent control of infection but boosting with conjugated Vi vaccines sustains the efficacy of immune responses.	0.01267	1	0.01566	0.1583	1	6	IGHM
Pubmed	19117936	Prediction model for prevalence and incidence of advanced age-related macular degeneration based on genetic, demographic, and environmental variables.	0.01267	1	0.01566	0.1583	1	6	C2
Pubmed	10205143	Overexpression of insulin-like growth factor-1 attenuates the myocyte renin-angiotensin system in transgenic mice.	0.01267	1	0.01566	0.1583	1	6	AGT
Pubmed	11334675	Association analysis of HLA-class II and class III gene polymorphisms in the susceptibility to mediterranean visceral leishmaniasis.	0.01267	1	0.01566	0.1583	1	6	LTA
Pubmed	17483704	TNF-alpha, TNF-beta, IL-6, IL-10, PECAM-1 and the MPO inflammatory gene polymorphisms in osteosarcoma.	0.01267	1	0.01566	0.1583	1	6	LTA
Pubmed	18988857	PirB is a functional receptor for myelin inhibitors of axonal regeneration.	0.01267	1	0.01566	0.1583	1	6	LILRB2
Pubmed	39447573	Striosomes control dopamine via dual pathways paralleling canonical basal ganglia circuits.	0.01267	1	0.01566	0.1583	1	6	NTS
Pubmed	27693460	Vascular mimicry formation is promoted by paracrine TGF-Œ≤ and SDF1 of cancer-associated fibroblasts and inhibited by miR-101 in hepatocellular carcinoma.	0.01267	1	0.01566	0.1583	1	6	CXCL12
Pubmed	8530100	Isolation and regional assignment of human chromosome 12p cDNAs.	0.01267	1	0.01566	0.1583	1	6	CD27
Pubmed	37729919	Hematopoietic cell-derived IL-15 supports NK cell development in scattered and clustered localization within the bone marrow.	0.01267	1	0.01566	0.1583	1	6	CXCL12
Pubmed	19242491	The contribution of six polymorphisms to cardiovascular risk in a Dutch high-risk primary care population: the HIPPOCRATES project.	0.01267	1	0.01566	0.1583	1	6	AGT
Pubmed	21593311	Functional alterations to the nigrostriatal system in mice lacking all three members of the synuclein family.	0.01267	1	0.01566	0.1583	1	6	SNCG
Pubmed	12538659	T cell accumulation in B cell follicles is regulated by dendritic cells and is independent of B cell activation.	0.01267	1	0.01566	0.1583	1	6	IGHM
Pubmed	20519643	In vivo regulation of Bcl6 and T follicular helper cell development.	0.01267	1	0.01566	0.1583	1	6	IGHM
Pubmed	17530646	TNF polymorphisms in psoriasis: association of psoriatic arthritis with the promoter polymorphism TNF*-857 independent of the PSORS1 risk allele.	0.01267	1	0.01566	0.1583	1	6	LTA
Pubmed	17363917	Burn injury reveals altered phenotype in mannan-binding lectin-deficient mice.	0.01267	1	0.01566	0.1583	1	6	MBL2
Pubmed	30158115	Cell circuits between B cell progenitors and IL-7+ mesenchymal progenitor cells control B cell development.	0.01267	1	0.01566	0.1583	1	6	CXCL12
Pubmed	22832194	Assembly and regulation of the membrane attack complex based on structures of C5b6 and sC5b9.	0.01267	1	0.01566	0.1583	1	6	C7
Pubmed	28324005	Insulin Inhibits Nrf2 Gene Expression via Heterogeneous Nuclear Ribonucleoprotein F/K in Diabetic Mice.	0.01267	1	0.01566	0.1583	1	6	AGT
Pubmed	18566419	Innate responses to systemic infection by intracellular bacteria trigger recruitment of Ly-6Chigh monocytes to the brain.	0.01267	1	0.01566	0.1583	1	6	CXCL9
Pubmed	24080911	The Hippo signaling pathway is required for salivary gland development and its dysregulation is associated with Sjogren's syndrome.	0.01267	1	0.01566	0.1583	1	6	CTNNA1
Pubmed	20569988	LFA-1 defect-induced effector/memory CD8+ T cell apoptosis is mediated via Bcl-2/Caspase pathways and associated with downregulation of CD27 and IL-15R.	0.01267	1	0.01566	0.1583	1	6	CD27
Pubmed	20942936	Chemokine control of HIV-1 infection: beyond a binding competition.	0.01267	1	0.01566	0.1583	1	6	CXCL9
Pubmed	29724786	Autism-associated neuroligin-4 mutation selectively impairs glycinergic synaptic transmission in mouse brainstem synapses.	0.01267	1	0.01566	0.1583	1	6	NLGN1
Pubmed	23526211	Inhibition of complement activation alleviates acute lung injury induced by highly pathogenic avian influenza H5N1 virus infection.	0.01267	1	0.01566	0.1583	1	6	MBL2
Pubmed	19661236	Plasma complement components and activation fragments: associations with age-related macular degeneration genotypes and phenotypes.	0.01267	1	0.01566	0.1583	1	6	C2
Pubmed	16185771	Switching of alpha-catenin from alphaE-catenin in the cortical ventricular zone to alphaN-catenin II in the intermediate zone.	0.01267	1	0.01566	0.1583	1	6	CTNNA1
Pubmed	26078884	Neurexin-Neuroligin Synaptic Complex Regulates Schizophrenia-Related DISC1/Kal-7/Rac1 "Signalosome".	0.01267	1	0.01566	0.1583	1	6	NLGN1
Pubmed	14500626	Cutting edge: signaling and cell surface expression of a mu H chain in the absence of lambda 5: a paradigm revisited.	0.01267	1	0.01566	0.1583	1	6	IGHM
Pubmed	31833203	Arginine methylation-dependent LSD1 stability promotes invasion and metastasis of breast cancer.	0.01267	1	0.01566	0.1583	1	6	USP28
Pubmed	26982595	IL-27 suppresses type 2 immune responses in vivo via direct effects on group 2 innate lymphoid cells.	0.01267	1	0.01566	0.1583	1	6	IL27
Pubmed	24838176	Stretch-activation of angiotensin II type 1a receptors contributes to the myogenic response of mouse mesenteric and renal arteries.	0.01267	1	0.01566	0.1583	1	6	AGT
Pubmed	26621862	Type I IFN Contributes to the Phenotype of Unc93b1D34A/D34A Mice by Regulating TLR7 Expression in B Cells and Dendritic Cells.	0.01267	1	0.01566	0.1583	1	6	IGHM
Pubmed	15849729	Polymorphisms in the DNA nucleotide excision repair genes and lung cancer risk in Xuan Wei, China.	0.01267	1	0.01566	0.1583	1	6	RAD23B
Pubmed	38341427	circEPB41L2 blocks the progression and metastasis in non-small cell lung cancer by promoting TRIP12-triggered PTBP1 ubiquitylation.	0.01267	1	0.01566	0.1583	1	6	HMGA1
Pubmed	20592051	Interactions among related genes of renin-angiotensin system associated with type 2 diabetes.	0.01267	1	0.01566	0.1583	1	6	AGT
Pubmed	11226248	Presenilin-1 binds cytoplasmic epithelial cadherin, inhibits cadherin/p120 association, and regulates stability and function of the cadherin/catenin adhesion complex.	0.01267	1	0.01566	0.1583	1	6	CTNNA1
Pubmed	27402837	Mice Deficient in Angiopoietin-like Protein 2 (Angptl2) Gene Show Increased Susceptibility to Bacterial Infection Due to Attenuated Macrophage Activity.	0.01267	1	0.01566	0.1583	1	6	LILRB2
Pubmed	22241990	Slit2/Robo4 signaling modulates HIV-1 gp120-induced lymphatic hyperpermeability.	0.01267	1	0.01566	0.1583	1	6	ROBO4
Pubmed	31365875	Single-Cell RNA-Seq of the Developing Cardiac Outflow Tract Reveals Convergent Development of the Vascular Smooth Muscle Cells.	0.01267	1	0.01566	0.1583	1	6	CXCL12
Pubmed	29144460	Inflammation-induced IgA+ cells dismantle anti-liver cancer immunity.	0.01267	1	0.01566	0.1583	1	6	IGHM
Pubmed	12746914	Cytokine gene polymorphisms: association with psoriatic arthritis susceptibility and severity.	0.01267	1	0.01566	0.1583	1	6	LTA
Pubmed	17280871	Expression of Plxdc2/TEM7R in the developing nervous system of the mouse.	0.01267	1	0.01566	0.1583	1	6	PLXDC2
Pubmed	23591873	Association between GŒ±i2 and ELMO1/Dock180 connects chemokine signalling with Rac activation and metastasis.	0.01267	1	0.01566	0.1583	1	6	CXCL12
Pubmed	15219382	Genetic polymorphisms in tumor necrosis factor (TNF)-alpha and TNF-beta in a population-based study of systemic lupus erythematosus: associations and interaction with the interleukin-1alpha-889 C/T polymorphism.	0.01267	1	0.01566	0.1583	1	6	LTA
Pubmed	28594961	PirB regulates asymmetries in hippocampal circuitry.	0.01267	1	0.01566	0.1583	1	6	LILRB2
Pubmed	27644882	Increased a-series gangliosides positively regulate leptin/Ob receptor-mediated signals in hypothalamus of GD3 synthase-deficient mice.	0.01267	1	0.01566	0.1583	1	6	IGHM
Pubmed	19816407	Synapse formation regulated by protein tyrosine phosphatase receptor T through interaction with cell adhesion molecules and Fyn.	0.01267	1	0.01566	0.1583	1	6	NLGN1
Pubmed	21881600	The p75 receptor mediates axon growth inhibition through an association with PIR-B.	0.01267	1	0.01566	0.1583	1	6	LILRB2
Pubmed	26631033	Regulation of CXCR4/AKT-signaling-induced cell invasion and tumor metastasis by RhoA, Rac-1, and Cdc42 in human esophageal cancer.	0.01267	1	0.01566	0.1583	1	6	CXCL12
Pubmed	25754842	TLR3/TRIF signalling pathway regulates IL-32 and IFN-Œ≤ secretion through activation of RIP-1 and TRAF in the human cornea.	0.01267	1	0.01566	0.1583	1	6	IL32
Pubmed	18227348	CCL3 and CXCL12 regulate trafficking of mouse bone marrow NK cell subsets.	0.01267	1	0.01566	0.1583	1	6	CXCL12
Pubmed	33098771	Co-option of Neutrophil Fates by Tissue Environments.	0.01267	1	0.01566	0.1583	1	6	CXCL12
Pubmed	10878362	Interaction of C1q and mannan-binding lectin (MBL) with C1r, C1s, MBL-associated serine proteases 1 and 2, and the MBL-associated protein MAp19.	0.01267	1	0.01566	0.1583	1	6	MBL2
Pubmed	12719437	Interaction of activator of G-protein signaling 3 (AGS3) with LKB1, a serine/threonine kinase involved in cell polarity and cell cycle progression: phosphorylation of the G-protein regulatory (GPR) motif as a regulatory mechanism for the interaction of GPR motifs with Gi alpha.	0.01267	1	0.01566	0.1583	1	6	MARCKSL1
Pubmed	28497779	L-selectin mechanochemistry restricts neutrophil priming in vivo.	0.01267	1	0.01566	0.1583	1	6	LTA
Pubmed	19130558	TLR2 and TLR4 signaling shapes specific antibody responses to Salmonella typhi antigens.	0.01267	1	0.01566	0.1583	1	6	IGHM
Pubmed	14672804	Zonal expression and activity of glutathione S-transferase enzymes in the mouse olfactory mucosa.	0.01267	1	0.01566	0.1583	1	6	GSTA3
Pubmed	37115935	Intrinsic B cell TLR-BCR linked coengagement induces class-switched, hypermutated, neutralizing antibody responses in absence of T cells.	0.01267	1	0.01566	0.1583	1	6	IGHM
Pubmed	12021780	Impaired dendritic cell maturation and increased T(H)2 responses in PIR-B(-/-) mice.	0.01267	1	0.01566	0.1583	1	6	LILRB2
Pubmed	15146181	Exacerbated graft-versus-host disease in Pirb-/- mice.	0.01267	1	0.01566	0.1583	1	6	LILRB2
Pubmed	12217407	New developments in the genetics and activation of mast cell proteases.	0.01267	1	0.01566	0.1583	1	6	TPSB2
Pubmed	20835611	Polymorphisms IL10-819 and TLR-2 are potentially associated with sepsis in Brazilian patients.	0.01267	1	0.01566	0.1583	1	6	LTA
Pubmed	28057442	Iron importers Zip8 and Zip14 are expressed in retina and regulated by retinal iron levels.	0.01267	1	0.01566	0.1583	1	6	HEPH
Pubmed	10072769	Selection of cDNAs encoding putative type II membrane proteins on the cell surface from a human full-length cDNA bank.	0.01267	1	0.01566	0.1583	1	6	CLEC4M
Pubmed	33531483	Host immunity modulates the efficacy of microbiota transplantation for treatment of Clostridioides difficile infection.	0.01267	1	0.01566	0.1583	1	6	IGHM
Pubmed	20944660	SNP-by-fitness and SNP-by-BMI interactions from seven candidate genes and incident hypertension after 20 years of follow-up: the CARDIA Fitness Study.	0.01267	1	0.01566	0.1583	1	6	AGT
Pubmed	29482582	CAMKs support development of acute myeloid leukemia.	0.01267	1	0.01566	0.1583	1	6	LILRB2
Pubmed	24825317	Intracellular mannose binding lectin mediates subcellular trafficking of HIV-1 gp120 in neurons.	0.01267	1	0.01566	0.1583	1	6	MBL2
Pubmed	17653210	Genetic variations associated with diabetic nephropathy and type II diabetes in a Japanese population.	0.01267	1	0.01566	0.1583	1	6	AGT
Pubmed	10358157	Inhibition of tyrosine kinase activation blocks the down-regulation of CXC chemokine receptor 4 by HIV-1 gp120 in CD4+ T cells.	0.01267	1	0.01566	0.1583	1	6	CXCL12
Pubmed	15294866	Identification and in vivo role of the Armadillo-Legless interaction.	0.01267	1	0.01566	0.1583	1	6	CTNNA1
Pubmed	19641139	Lymphocytes in the development of lung inflammation: a role for regulatory CD4+ T cells in indirect pulmonary lung injury.	0.01267	1	0.01566	0.1583	1	6	IGHM
Pubmed	18054858	Gating of Sema3E/PlexinD1 signaling by neuropilin-1 switches axonal repulsion to attraction during brain development.	0.01267	1	0.01566	0.1583	1	6	SEMA3E
Pubmed	39163336	MICU1 and MICU2 control mitochondrial calcium signaling in the mammalian heart.	0.01267	1	0.01566	0.1583	1	6	PDHA2
Pubmed	9254656	The motheaten mutation rescues B cell signaling and development in CD45-deficient mice.	0.01267	1	0.01566	0.1583	1	6	IGHM
Pubmed	25320232	Blocking PirB up-regulates spines and functional synapses to unlock visual cortical plasticity and facilitate recovery from amblyopia.	0.01267	1	0.01566	0.1583	1	6	LILRB2
Pubmed	23345426	Contribution of Thy1+ NK cells to protective IFN-Œ≥ production during Salmonella typhimurium infections.	0.01267	1	0.01566	0.1583	1	6	IGHM
Pubmed	20859650	E-cadherin and plakoglobin recruit plakophilin3 to the cell border to initiate desmosome assembly.	0.01267	1	0.01566	0.1583	1	6	PKP2
Pubmed	23775122	Serine phosphorylation sites on IRS2 activated by angiotensin II and protein kinase C to induce selective insulin resistance in endothelial cells.	0.01267	1	0.01566	0.1583	1	6	AGT
Pubmed	29661828	Nasopharyngeal Exposure to Streptococcus pneumoniae Induces Extended Age-Dependent Protection against Pulmonary Infection Mediated by Antibodies and CD138+ Cells.	0.01267	1	0.01566	0.1583	1	6	IGHM
Pubmed	24258024	XPC promotes MDM2-mediated degradation of the p53 tumor suppressor.	0.01267	1	0.01566	0.1583	1	6	RAD23B
Pubmed	10047541	Membrane receptors for soluble defense collagens.	0.01267	1	0.01566	0.1583	1	6	MBL2
Pubmed	33196849	Generation of onco-enhancer enhances chromosomal remodeling and accelerates tumorigenesis.	0.01267	1	0.01566	0.1583	1	6	NTS
Pubmed	16195331	TACI-BLyS signaling via B-cell-dendritic cell cooperation is required for naive CD8+ T-cell priming in vivo.	0.01267	1	0.01566	0.1583	1	6	IGHM
Pubmed	33593983	IL-27 Negatively Regulates Tip-DC Development during Infection.	0.01267	1	0.01566	0.1583	1	6	IL27
Pubmed	18665422	Localization of synucleins in the mammalian cochlea.	0.01267	1	0.01566	0.1583	1	6	SNCG
Pubmed	24944008	MicroRNA-100-5p indirectly modulates the expression of Il6, Ptgs1/2 and Tlr4 mRNA in the mouse follicular dendritic cell-like cell line, FL-Y.	0.01267	1	0.01566	0.1583	1	6	LTB
Pubmed	34050029	Genetic mechanisms of HLA-I loss and immune escape in diffuse large B cell lymphoma.	0.01267	1	0.01566	0.1583	1	6	IGHM
Pubmed	19389484	Transcriptional activity of the murine retinol-binding protein gene is regulated by a multiprotein complex containing HMGA1, p54 nrb/NonO, protein-associated splicing factor (PSF) and steroidogenic factor 1 (SF1)/liver receptor homologue 1 (LRH-1).	0.01267	1	0.01566	0.1583	1	6	HMGA1
Pubmed	28646220	Angiotensin II synergizes with BAFF to promote atheroprotective regulatory B cells.	0.01267	1	0.01566	0.1583	1	6	AGT
Pubmed	8576240	Structures, alternative splicing, and neurexin binding of multiple neuroligins.	0.01267	1	0.01566	0.1583	1	6	NLGN1
Pubmed	20534530	Identification of an IL-27/osteopontin axis in dendritic cells and its modulation by IFN-gamma limits IL-17-mediated autoimmune inflammation.	0.01267	1	0.01566	0.1583	1	6	IL27
Pubmed	36807144	TRIM21-dependent target protein ubiquitination mediates cell-free Trim-Away.	0.01267	1	0.01566	0.1583	1	6	UBE2W
Pubmed	18391751	Host genetic influences on highly active antiretroviral therapy efficacy and AIDS-free survival.	0.01267	1	0.01566	0.1583	1	6	CXCL12
Pubmed	31433298	B cell receptor and Toll-like receptor signaling coordinate to control distinct B-1 responses to both self and the microbiota.	0.01267	1	0.01566	0.1583	1	6	IGHM
Pubmed	9434950	Cloning, expression and genetic mapping of the mouse SH3 domain protein, SH3D2B.	0.01267	1	0.01566	0.1583	1	6	SULT1C4
Pubmed	22995914	CXCL12/CXCR4 protein signaling axis induces sonic hedgehog expression in pancreatic cancer cells via extracellular regulated kinase- and Akt kinase-mediated activation of nuclear factor Œ∫B: implications for bidirectional tumor-stromal interactions.	0.01267	1	0.01566	0.1583	1	6	CXCL12
Pubmed	14530292	Genetic determinants of nonmodulating hypertension.	0.01267	1	0.01566	0.1583	1	6	AGT
Pubmed	18856058	[Comparative genetic analysis of different forms of low-renin arterial hypertension].	0.01267	1	0.01566	0.1583	1	6	AGT
Pubmed	19894308	[Genetic predisposition to multiple sclerosis as a polygenic autoimmune disease].	0.01267	1	0.01566	0.1583	1	6	LTA
Pubmed	17664264	T-Cell-independent humoral immunity is sufficient for protection against fatal intracellular ehrlichia infection.	0.01267	1	0.01566	0.1583	1	6	IGHM
Pubmed	21666055	A critical role for dendritic cells in the formation of lymphatic vessels within tertiary lymphoid structures.	0.01267	1	0.01566	0.1583	1	6	LTA
Pubmed	11278955	Molecular cloning of MIS, a myeloid inhibitory siglec, that binds protein-tyrosine phosphatases SHP-1 and SHP-2.	0.01267	1	0.01566	0.1583	1	6	SIGLEC7
Pubmed	28468798	Plasmacytoid and conventional dendritic cells cooperate in crosspriming AAV capsid-specific CD8+ T cells.	0.01267	1	0.01566	0.1583	1	6	IGHM
Pubmed	19570826	Cutting edge: IL-27 induces the transcription factor c-Maf, cytokine IL-21, and the costimulatory receptor ICOS that coordinately act together to promote differentiation of IL-10-producing Tr1 cells.	0.01267	1	0.01566	0.1583	1	6	IL27
Pubmed	21680756	Requirement for N-cadherin-catenin complex in heart development.	0.01267	1	0.01566	0.1583	1	6	CTNNA1
Pubmed	39379554	DELE1 maintains muscle proteostasis to promote growth and survival in mitochondrial myopathy.	0.01267	1	0.01566	0.1583	1	6	CHCHD10
Pubmed	32405000	Brain control of humoral immune responses amenable to behavioural modulation.	0.01267	1	0.01566	0.1583	1	6	IGHM
Pubmed	8672143	Localization of mouse peroxisome proliferator-activated receptor delta (Ppard) on chromosome 17 near colipase (Clps).	0.01267	1	0.01566	0.1583	1	6	LTA
Pubmed	16399771	Polymorphisms in nucleotide excision repair genes, smoking and breast cancer in African Americans and whites: a population-based case-control study.	0.01267	1	0.01566	0.1583	1	6	RAD23B
Pubmed	18426908	Targeting the GA binding protein beta1L isoform does not perturb lymphocyte development and function.	0.01267	1	0.01566	0.1583	1	6	IGHM
Pubmed	31552025	Disruption of the preB Cell Receptor Complex Leads to Decreased Bone Mass.	0.01267	1	0.01566	0.1583	1	6	IGHM
Pubmed	19508998	Genome-wide association study in premature ovarian failure patients suggests ADAMTS19 as a possible candidate gene.	0.01267	1	0.01566	0.1583	1	6	CXCL12
Pubmed	16893516	Predominance of interaction among wild-type alleles of CYP11B2 in Himalayan natives associates with high-altitude adaptation.	0.01267	1	0.01566	0.1583	1	6	AGT
Pubmed	17088326	Crystal structures of human alpha-defensins HNP4, HD5, and HD6.	0.01267	1	0.01566	0.1583	1	6	CXCL12
Pubmed	24439895	Cellular inhibitor of apoptosis protein cIAP2 protects against pulmonary tissue necrosis during influenza virus infection to promote host survival.	0.01267	1	0.01566	0.1583	1	6	LTA
Pubmed	37172728	Hes1 marks peri-condensation mesenchymal cells that generate both chondrocytes and perichondrial cells in early bone development.	0.01267	1	0.01566	0.1583	1	6	CXCL12
Pubmed	35893676	TRIM7 Restricts Coxsackievirus and Norovirus Infection by Detecting the C-Terminal Glutamine Generated by 3C Protease Processing.	0.01267	1	0.01566	0.1583	1	6	UBE2W
Pubmed	22728083	Mast cell anaphylatoxin receptor expression can enhance IgE-dependent skin inflammation in mice.	0.01267	1	0.01566	0.1583	1	6	IGHM
Pubmed	25252960	B cell-intrinsic TLR7 signaling is essential for the development of spontaneous germinal centers.	0.01267	1	0.01566	0.1583	1	6	IGHM
Pubmed	21641389	Angiotensin II-induced MMP-2 activity and MMP-14 and basigin protein expression are mediated via the angiotensin II receptor type 1-mitogen-activated protein kinase 1 pathway in retinal pigment epithelium: implications for age-related macular degeneration.	0.01267	1	0.01566	0.1583	1	6	AGT
Pubmed	20536609	Linkage of large-vessel carotid atherosclerotic stroke to inflammatory genes via a systematic screen.	0.01267	1	0.01566	0.1583	1	6	LTA
Pubmed	24534072	Component co-expression and purification of recombinant human pyruvate dehydrogenase complex from baculovirus infected SF9 cells.	0.01267	1	0.01566	0.1583	1	6	PDHA2
Pubmed	12975353	The conditional inactivation of the beta-catenin gene in endothelial cells causes a defective vascular pattern and increased vascular fragility.	0.01267	1	0.01566	0.1583	1	6	CTNNA1
Pubmed	27920091	Interferon-Œ≥ Limits Diabetogenic CD8+ T-Cell Effector Responses in Type 1 Diabetes.	0.01267	1	0.01566	0.1583	1	6	IGHM
Pubmed	31554802	Low expression of RNA sensors impacts Zika virus infection in the lower female reproductive tract.	0.01267	1	0.01566	0.1583	1	6	IGHM
Pubmed	33049000	IL-27 signalling regulates glycolysis in Th1 cells to limit immunopathology during infection.	0.01267	1	0.01566	0.1583	1	6	IL27
Pubmed	16110781	Common polymorphisms in critical genes of innate immunity do not contribute to the risk for chronic disseminated candidiasis in adult leukemia patients.	0.01267	1	0.01566	0.1583	1	6	MBL2
Pubmed	24212998	Paired immunoglobulin-like receptor A is an intrinsic, self-limiting suppressor of IL-5-induced eosinophil development.	0.01267	1	0.01566	0.1583	1	6	LILRB2
Pubmed	39681568	Pathobiont-induced suppressive immune imprints thwart T cell vaccine responses.	0.01267	1	0.01566	0.1583	1	6	IGHM
Pubmed	11507973	The estimation of gametic disequilibrium between DNA markers in candidate genes for coronary artery disease (CAD) and the associations of gene complexes with risk factors for CAD.	0.01267	1	0.01566	0.1583	1	6	AGT
Pubmed	21220100	Cxcr7 controls neuronal migration by regulating chemokine responsiveness.	0.01267	1	0.01566	0.1583	1	6	CXCL12
Pubmed	18325076	Genetic profile of ischemic cerebrovascular disease and carotid stenosis.	0.01267	1	0.01566	0.1583	1	6	AGT
Pubmed	19843088	Complement activation pathways in murine immune complex-induced arthritis and in C3a and C5a generation in vitro.	0.01267	1	0.01566	0.1583	1	6	MBL2
Pubmed	23487423	Fibrin facilitates both innate and T cell-mediated defense against Yersinia pestis.	0.01267	1	0.01566	0.1583	1	6	IGHM
Pubmed	24999758	Proteomic Analysis of the EWS-Fli-1 Interactome Reveals the Role of the Lysosome in EWS-Fli-1 Turnover.	0.01283	1	0.01586	0.1602	4	425	IGHM,COPS7B,MARCKSL1,RAD23B
Pubmed	7671812	Isolation of novel tissue-specific genes from cDNA libraries representing the individual tissue constituents of the gastrulating mouse embryo.	0.01355	1	0.01674	0.1692	4	432	ADAM19,ATAD1,MARCKSL1,HMGA1
Pubmed	19237606	Genetic polymorphisms in 85 DNA repair genes and bladder cancer risk.	0.01385	1	0.01712	0.173	2	84	POLR2K,RAD23B
Pubmed	37314216	USP9X deubiquitinates and stabilizes CDC123 to promote breast carcinogenesis through regulating cell cycle.	0.01396	1	0.01725	0.1744	9	1804	HSPA12A,FAM174A,ATAD1,PLXDC2,PIP,POLR2K,MARCKSL1,LACRT,HNRNPH1
Pubmed	17213182	Identification of genes related to Parkinson's disease using expressed sequence tags.	0.01417	1	0.0175	0.1769	2	85	SUSD3,MARCKSL1
Pubmed	23499492	The actin and tetraspanin networks organize receptor nanoclusters to regulate B cell receptor-mediated signaling.	0.01477	1	0.01792	0.1811	1	7	IGHM
Pubmed	23064014	A major lineage of enteroendocrine cells coexpress CCK, secretin, GIP, GLP-1, PYY, and neurotensin but not somatostatin.	0.01477	1	0.01792	0.1811	1	7	NTS
Pubmed	11171044	mSiglec-E, a novel mouse CD33-related siglec (sialic acid-binding immunoglobulin-like lectin) that recruits Src homology 2 (SH2)-domain-containing protein tyrosine phosphatases SHP-1 and SHP-2.	0.01477	1	0.01792	0.1811	1	7	SIGLEC7
Pubmed	7526894	IL-2 receptor alpha chain (CD25, TAC) expression defines a crucial stage in pre-B cell development.	0.01477	1	0.01792	0.1811	1	7	IGHM
Pubmed	27007673	Norovirus antagonism of B-cell antigen presentation results in impaired control of acute infection.	0.01477	1	0.01792	0.1811	1	7	IGHM
Pubmed	20083668	Critical role of the IFN-stimulated gene factor 3 complex in TLR-mediated IL-27p28 gene expression revealing a two-step activation process.	0.01477	1	0.01792	0.1811	1	7	IL27
Pubmed	19657406	High levels of proinflammatory cytokines, but not markers of tissue injury, in unaffected intestinal areas from patients with IBD.	0.01477	1	0.01792	0.1811	1	7	IL27
Pubmed	15588578	Comparative human-mouse-rat sequence analysis of the ICAM gene cluster on HSA 19p13.2 and a 185-kb porcine region from SSC 2q.	0.01477	1	0.01792	0.1811	1	7	CLEC4M
Pubmed	32076265	Œ≥Œ¥ T cells and adipocyte IL-17RC control fat innervation and thermogenesis.	0.01477	1	0.01792	0.1811	1	7	IGHM
Pubmed	29069606	Distinct Microbial Communities Trigger Colitis Development upon Intestinal Barrier Damage via Innate or Adaptive Immune Cells.	0.01477	1	0.01792	0.1811	1	7	IGHM
Pubmed	17998301	Differential expression of leukocyte immunoglobulin-like receptors on cord-blood-derived human mast cell progenitors and mature mast cells.	0.01477	1	0.01792	0.1811	1	7	LILRB2
Pubmed	18273643	Gene expression polymorphisms of interleukins-1 beta, -4, -6, -8, -10, and tumor necrosis factors-alpha, -beta: regression analysis of their effect upon oral squamous cell carcinoma.	0.01477	1	0.01792	0.1811	1	7	LTA
Pubmed	39095838	Inhibition of ANGPTL8 protects against diabetes-associated cognitive dysfunction by reducing synaptic loss via the PirB signaling pathway.	0.01477	1	0.01792	0.1811	1	7	LILRB2
Pubmed	25614966	An IL-27/NFIL3 signalling axis drives Tim-3 and IL-10 expression and T-cell dysfunction.	0.01477	1	0.01792	0.1811	1	7	IL27
Pubmed	11003644	Cooperative assembly of an hnRNP complex induced by a tissue-specific homolog of polypyrimidine tract binding protein.	0.01477	1	0.01792	0.1811	1	7	HNRNPH1
Pubmed	11447495	Association study of eight candidate genes with renin status in mild-to-moderate hypertension in patients of African ancestry.	0.01477	1	0.01792	0.1811	1	7	AGT
Pubmed	15048729	The murine inhibitory receptor mSiglec-E is expressed broadly on cells of the innate immune system whereas mSiglec-F is restricted to eosinophils.	0.01477	1	0.01792	0.1811	1	7	SIGLEC7
Pubmed	29369549	[Association of polymorphic markers of chemokine genes, their receptors, and CD14 gene with coronary atherosclerosis].	0.01477	1	0.01792	0.1811	1	7	CXCL12
Pubmed	15120696	Polymorphisms of thrombophilic and vasoactive genes and severe preeclampsia: a pilot study.	0.01477	1	0.01792	0.1811	1	7	AGT
Pubmed	23352234	Peripheral prepositioning and local CXCL9 chemokine-mediated guidance orchestrate rapid memory CD8+ T cell responses in the lymph node.	0.01477	1	0.01792	0.1811	1	7	CXCL9
Pubmed	10428834	Retinoid-dependent recruitment of a histone H1 displacement activity by retinoic acid receptor.	0.01477	1	0.01792	0.1811	1	7	HMGA1
Pubmed	1427837	The mouse alpha 1(XII) and human alpha 1(XII)-like collagen genes are localized on mouse chromosome 9 and human chromosome 6.	0.01477	1	0.01792	0.1811	1	7	GSTA3
Pubmed	12808048	The protein tyrosine phosphatase Pez is a major phosphatase of adherens junctions and dephosphorylates beta-catenin.	0.01477	1	0.01792	0.1811	1	7	CTNNA1
Pubmed	34860335	Candidate Gene of NOS3, MMP3, AGT, and AGT1R and Pathway Analyses for Platelet Reactivity and Clinical Outcomes of Repeat Revascularization After First PCI in Chinese Patients.	0.01477	1	0.01792	0.1811	1	7	AGT
Pubmed	11932415	Immune-mediated protection from measles virus-induced central nervous system disease is noncytolytic and gamma interferon dependent.	0.01477	1	0.01792	0.1811	1	7	IGHM
Pubmed	21899704	Involvement of suppressor of cytokine signalling-1-mediated degradation of MyD88-adaptor-like protein in the suppression of Toll-like receptor 2-mediated signalling by the murine C-type lectin SIGNR1-mediated signalling.	0.01477	1	0.01792	0.1811	1	7	CLEC4M
Pubmed	11283678	Complement facilitates early prion pathogenesis.	0.01477	1	0.01792	0.1811	1	7	IGHM
Pubmed	19124519	DNA repair gene variants associated with benign breast disease in high cancer risk women.	0.01477	1	0.01792	0.1811	1	7	RAD23B
Pubmed	25505290	CCR6-dependent positioning of memory B cells is essential for their ability to mount a recall response to antigen.	0.01477	1	0.01792	0.1811	1	7	IGHM
Pubmed	8584275	Developmental changes in the cellular distribution of glutathione and glutathione S-transferases in the murine nervous system.	0.01477	1	0.01792	0.1811	1	7	GSTA3
Pubmed	8853988	Expression and cell membrane localization of catenins during mouse preimplantation development.	0.01477	1	0.01792	0.1811	1	7	CTNNA1
Pubmed	19075109	Alpha-E-catenin binds to dynamitin and regulates dynactin-mediated intracellular traffic.	0.01477	1	0.01792	0.1811	1	7	CTNNA1
Pubmed	16418399	Uptake of Leishmania major by dendritic cells is mediated by Fcgamma receptors and facilitates acquisition of protective immunity.	0.01477	1	0.01792	0.1811	1	7	IGHM
Pubmed	25495686	A distinct chemokine axis does not account for enrichment of Foxp3(+) ¬†CD4(+) T cells in carcinogen-induced fibrosarcomas.	0.01477	1	0.01792	0.1811	1	7	CXCL9
Pubmed	30538335	Histone demethylase LSD1 is required for germinal center formation and BCL6-driven lymphomagenesis.	0.01477	1	0.01792	0.1811	1	7	IGHM
Pubmed	23001146	The cell-cycle regulator c-Myc is essential for the formation and maintenance of germinal centers.	0.01477	1	0.01792	0.1811	1	7	IGHM
Pubmed	17318185	Semaphorin-4A, an activator for T-cell-mediated immunity, suppresses angiogenesis via Plexin-D1.	0.01477	1	0.01792	0.1811	1	7	SEMA3E
Pubmed	20504947	EphB2-mediated interactions are essential for proper migration of T cell progenitors during fetal thymus colonization.	0.01477	1	0.01792	0.1811	1	7	CXCL12
Pubmed	9837810	The tumor-suppressor function of E-cadherin.	0.01477	1	0.01792	0.1811	1	7	CTNNA1
Pubmed	16648859	Cytokine-mediated deployment of SDF-1 induces revascularization through recruitment of CXCR4+ hemangiocytes.	0.01477	1	0.01792	0.1811	1	7	CXCL12
Pubmed	15914614	Genetic polymorphisms in the angiotensin II receptor gene and their association with open-angle glaucoma in a Japanese population.	0.01477	1	0.01792	0.1811	1	7	AGT
Pubmed	12052883	The cell adhesion molecule M-cadherin is not essential for muscle development and regeneration.	0.01477	1	0.01792	0.1811	1	7	CTNNA1
Pubmed	25326706	Genetic polymorphisms and risk of recurrent wheezing in pediatric age.	0.01477	1	0.01792	0.1811	1	7	MBL2
Pubmed	17371981	Paired Ig-like receptors bind to bacteria and shape TLR-mediated cytokine production.	0.01477	1	0.01792	0.1811	1	7	LILRB2
Pubmed	15153109	Characterization of mammalian eIF4E-family members.	0.01477	1	0.01792	0.1811	1	7	EIF4EBP2
Pubmed	21813676	Pool-specific regulation of motor neuron survival by neurotrophic support.	0.01477	1	0.01792	0.1811	1	7	SEMA3E
Pubmed	25313067	Angiotensin II signaling via protein kinase C phosphorylates Kelch-like 3, preventing WNK4 degradation.	0.01477	1	0.01792	0.1811	1	7	AGT
Pubmed	19658091	Alternative mRNA splicing creates transcripts encoding soluble proteins from most LILR genes.	0.01477	1	0.01792	0.1811	1	7	LILRB2
Pubmed	10329594	Impairment of TNF-receptor-1 signaling but not fas signaling diminishes T-cell apoptosis in myelin oligodendrocyte glycoprotein peptide-induced chronic demyelinating autoimmune encephalomyelitis in mice.	0.01477	1	0.01792	0.1811	1	7	LTA
Pubmed	16492920	Nucleotide excision repair gene polymorphisms and risk of advanced colorectal adenoma: XPC polymorphisms modify smoking-related risk.	0.01477	1	0.01792	0.1811	1	7	RAD23B
Pubmed	38733989	Perivascular neurons instruct 3D vascular lattice formation via neurovascular contact.	0.01477	1	0.01792	0.1811	1	7	NTS
Pubmed	27052168	Heterogeneous MAC Initiator and Pore Structures in a Lipid Bilayer by Phase-Plate Cryo-electron Tomography.	0.01477	1	0.01792	0.1811	1	7	C7
Pubmed	25484301	Interleukin-10-producing plasmablasts exert regulatory function in autoimmune inflammation.	0.01477	1	0.01792	0.1811	1	7	IGHM
Pubmed	22987803	Bcl6 expression specifies the T follicular helper cell program in vivo.	0.01477	1	0.01792	0.1811	1	7	IGHM
Pubmed	26832406	The Transcription Factor ASCIZ and Its Target DYNLL1 Are Essential for the Development and Expansion of MYC-Driven B Cell Lymphoma.	0.01477	1	0.01792	0.1811	1	7	IGHM
Pubmed	19481774	Genetic factors in mother-to-child transmission of HCV infection.	0.01477	1	0.01792	0.1811	1	7	MBL2
Pubmed	36997512	The RNA-binding protein hnRNP F is required for the germinal center B cell response.	0.01477	1	0.01792	0.1811	1	7	IGHM
Pubmed	18453149	[Functions and molecular evolution of Siglecs, a family of sialic acid receptor proteins].	0.01477	1	0.01792	0.1811	1	7	SIGLEC7
Pubmed	22229870	Genome-wide association of serum uric acid concentration: replication of sequence variants in an island population of the Adriatic coast of Croatia.	0.01477	1	0.01792	0.1811	1	7	SEMA5A
Pubmed	28100677	Paired Siglec receptors generate opposite inflammatory responses to a human-specific pathogen.	0.01477	1	0.01792	0.1811	1	7	SIGLEC7
Pubmed	17947680	Activation-induced cytidine deaminase-dependent DNA breaks in class switch recombination occur during G1 phase of the cell cycle and depend upon mismatch repair.	0.01477	1	0.01792	0.1811	1	7	IGHM
Pubmed	36515659	cDC1-derived IL-27 regulates small intestinal CD4+ T cell homeostasis in mice.	0.01477	1	0.01792	0.1811	1	7	IL27
Pubmed	10570282	The CXC chemokine stromal cell-derived factor activates a Gi-coupled phosphoinositide 3-kinase in T lymphocytes.	0.01477	1	0.01792	0.1811	1	7	CXCL12
Pubmed	36717247	Mature B cells and mesenchymal stem cells control emergency myelopoiesis.	0.01477	1	0.01792	0.1811	1	7	LTB
Pubmed	14523024	GIT1 mediates Src-dependent activation of phospholipase Cgamma by angiotensin II and epidermal growth factor.	0.01477	1	0.01792	0.1811	1	7	AGT
Pubmed	11559528	Cell surface tumor endothelial markers are conserved in mice and humans.	0.01477	1	0.01792	0.1811	1	7	PLXDC2
Pubmed	25268627	An image-based genetic assay identifies genes in T1D susceptibility loci controlling cellular antiviral immunity in mouse.	0.01477	1	0.01792	0.1811	1	7	IL27
Pubmed	24604832	Tyrosine kinase 2 promotes sepsis-associated lethality by facilitating production of interleukin-27.	0.01477	1	0.01792	0.1811	1	7	IL27
Pubmed	24278366	The Nogo-B-PirB axis controls macrophage-mediated vascular remodeling.	0.01477	1	0.01792	0.1811	1	7	LILRB2
Pubmed	15548263	Lack of a strong association between HLA class II, tumour necrosis factor and transporter associated with antigen processing gene polymorphisms and virological response to alpha-interferon treatment in patients with chronic hepatitis C.	0.01477	1	0.01792	0.1811	1	7	LTA
Pubmed	27245614	The 4E-BP-eIF4E axis promotes rapamycin-sensitive growth and proliferation in lymphocytes.	0.01477	1	0.01792	0.1811	1	7	EIF4EBP2
Pubmed	17911595	Role of CXCR5 and CCR7 in follicular Th cell positioning and appearance of a programmed cell death gene-1high germinal center-associated subpopulation.	0.01477	1	0.01792	0.1811	1	7	IGHM
Pubmed	18397997	alphaE-catenin is not a significant regulator of beta-catenin signaling in the developing mammalian brain.	0.01477	1	0.01792	0.1811	1	7	CTNNA1
Pubmed	31704785	A Mutation in Hnrnph1 That Decreases Methamphetamine-Induced Reinforcement, Reward, and Dopamine Release and Increases Synaptosomal hnRNP H and Mitochondrial Proteins.	0.01477	1	0.01792	0.1811	1	7	HNRNPH1
Pubmed	17646407	Inflammatory arthritis can be reined in by CpG-induced DC-NK cell cross talk.	0.01477	1	0.01792	0.1811	1	7	IGHM
Pubmed	29282308	B Cell-Intrinsic MyD88 Signaling Promotes Initial Cell Proliferation and Differentiation To Enhance the Germinal Center Response to a Virus-like Particle.	0.01477	1	0.01792	0.1811	1	7	IGHM
Pubmed	1446073	An estimate of the sequencing error frequency in the DNA sequence databases.	0.01477	1	0.01792	0.1811	1	7	IGHM
Pubmed	20434998	VEGFR2 (KDR/Flk1) signaling mediates axon growth in response to semaphorin 3E in the developing brain.	0.01477	1	0.01792	0.1811	1	7	SEMA3E
Pubmed	21526210	Adverse events post smallpox-vaccination: insights from tail scarification infection in mice with Vaccinia virus.	0.01477	1	0.01792	0.1811	1	7	IGHM
Pubmed	8824804	Genes in a 220-kb region spanning the TNF cluster in human MHC.	0.01477	1	0.01792	0.1811	1	7	LTB
Pubmed	30274972	TET2 Deficiency Causes Germinal Center Hyperplasia, Impairs Plasma Cell Differentiation, and Promotes B-cell Lymphomagenesis.	0.01477	1	0.01792	0.1811	1	7	IGHM
Pubmed	12394950	Angiotensin converting enzyme DD genotype is associated with hypertensive crisis.	0.01477	1	0.01792	0.1811	1	7	AGT
Pubmed	19259132	Multilocus analysis of age-related macular degeneration.	0.01477	1	0.01792	0.1811	1	7	C2
Pubmed	18212064	Chromatin-bound p53 anchors activated Smads and the mSin3A corepressor to confer transforming-growth-factor-beta-mediated transcription repression.	0.01477	1	0.01792	0.1811	1	7	LTA
Pubmed	19429788	SDF1/CXCR4 signalling regulates two distinct processes of precerebellar neuronal migration and its depletion leads to abnormal pontine nuclei formation.	0.01477	1	0.01792	0.1811	1	7	CXCL12
Pubmed	20059542	Cross-species divergence of the major recognition pathways of ubiquitylated substrates for ubiquitin/26S proteasome-mediated proteolysis.	0.01477	1	0.01792	0.1811	1	7	RAD23B
Pubmed	24174685	CXC chemokine receptor 7 (CXCR7) affects the migration of GnRH neurons by regulating CXCL12 availability.	0.01477	1	0.01792	0.1811	1	7	CXCL12
Pubmed	36948194	Immunoglobulin G-dependent inhibition of inflammatory bone remodeling requires pattern recognition receptor Dectin-1.	0.01477	1	0.01792	0.1811	1	7	CLEC4M
Pubmed	16537713	Genetic variation in the nucleotide excision repair pathway and bladder cancer risk.	0.01477	1	0.01792	0.1811	1	7	RAD23B
Pubmed	29016745	CXCL12-CXCR4 signalling plays an essential role in proper patterning of aortic arch and pulmonary arteries.	0.01477	1	0.01792	0.1811	1	7	CXCL12
Pubmed	15479741	Requirement of plakophilin 2 for heart morphogenesis and cardiac junction formation.	0.01477	1	0.01792	0.1811	1	7	PKP2
Pubmed	18356083	Erk kinases link pre-B cell receptor signaling to transcriptional events required for early B cell expansion.	0.01477	1	0.01792	0.1811	1	7	IGHM
Pubmed	19837266	TP53 R72P and MDM2 SNP309 polymorphisms in modification of childhood acute lymphoblastic leukemia susceptibility.	0.01477	1	0.01792	0.1811	1	7	LTA
Pubmed	19013788	Association between a pro-inflammatory genetic profile and the risk of chronic atrophic gastritis among older adults from Germany.	0.01477	1	0.01792	0.1811	1	7	LTA
Pubmed	26025256	Allele-specific binding of ZFP57 in the epigenetic regulation of imprinted and non-imprinted monoallelic expression.	0.01477	1	0.01792	0.1811	1	7	FKBP6
Pubmed	38386557	The CD27/CD70 pathway negatively regulates visceral adipose tissue-resident Th2 cells and controls metabolic homeostasis.	0.01477	1	0.01792	0.1811	1	7	CD27
Pubmed	17444587	Association of polymorphisms in the IL1B and IL2 genes with susceptibility and severity of systemic sclerosis.	0.01477	1	0.01792	0.1811	1	7	LTA
Pubmed	20130211	C-type lectin SIGN-R1 has a role in experimental colitis and responsiveness to lipopolysaccharide.	0.01477	1	0.01792	0.1811	1	7	CLEC4M
Pubmed	22792067	The lectin pathway of complement activation is a critical component of the innate immune response to pneumococcal infection.	0.01477	1	0.01792	0.1811	1	7	MBL2
Pubmed	38526535	Repulsive Sema3E-Plexin-D1 signaling coordinates both axonal extension and steering via activating an autoregulatory factor, Mtss1.	0.01477	1	0.01792	0.1811	1	7	SEMA3E
Pubmed	25910078	R-spondin 1/dickkopf-1/beta-catenin machinery is involved in testicular embryonic angiogenesis.	0.01477	1	0.01792	0.1811	1	7	KREMEN1
Pubmed	36510132	LOTUS suppresses amyloid Œ≤-induced dendritic spine elimination through the blockade of amyloid Œ≤ binding to PirB.	0.01477	1	0.01792	0.1811	1	7	LILRB2
Pubmed	15235609	SMYD3 encodes a histone methyltransferase involved in the proliferation of cancer cells.	0.01477	1	0.01792	0.1811	1	7	POLR2K
Pubmed	35343246	Tissue-Specific Roles for the Slit-Robo Pathway During Heart, Caval Vein, and Diaphragm Development.	0.01477	1	0.01792	0.1811	1	7	ROBO4
Pubmed	27025388	Genes Frequently Coexpressed with Hoxc8 Provide Insight into the Discovery of Target Genes.	0.01477	1	0.01792	0.1811	1	7	ADAM19
Pubmed	16198599	Mice deficient in the chemokine receptor CXCR4 exhibit impaired limb innervation and myogenesis.	0.01477	1	0.01792	0.1811	1	7	CXCL12
Pubmed	17627890	Mechanisms of PDL1-mediated regulation of autoimmune diabetes.	0.01477	1	0.01792	0.1811	1	7	IGHM
Pubmed	27487330	CXCR5(+) follicular cytotoxic T cells control viral infection in B cell follicles.	0.01477	1	0.01792	0.1811	1	7	IGHM
Pubmed	19687229	Augmented TLR9-induced Btk activation in PIR-B-deficient B-1 cells provokes excessive autoantibody production and autoimmunity.	0.01477	1	0.01792	0.1811	1	7	LILRB2
Pubmed	16775170	Inflammation-related gene polymorphisms and colorectal adenoma.	0.01477	1	0.01792	0.1811	1	7	LTA
Pubmed	11711524	Molecular basis of salt sensitivity in human hypertension. Evaluation of renin-angiotensin-aldosterone system gene polymorphisms.	0.01477	1	0.01792	0.1811	1	7	AGT
Pubmed	16982797	Heparanase deglycanation of syndecan-1 is required for binding of the epithelial-restricted prosecretory mitogen lacritin.	0.01477	1	0.01792	0.1811	1	7	LACRT
Pubmed	38458187	ARID1A orchestrates SWI/SNF-mediated sequential binding of transcription factors with ARID1A loss driving pre-memory B cell fate and lymphomagenesis.	0.01477	1	0.01792	0.1811	1	7	IGHM
Pubmed	16917027	PirB restricts ocular-dominance plasticity in visual cortex.	0.01477	1	0.01792	0.1811	1	7	LILRB2
Pubmed	25985275	Dysfunctional SEMA3E signaling underlies gonadotropin-releasing hormone neuron deficiency in Kallmann syndrome.	0.01477	1	0.01792	0.1811	1	7	SEMA3E
Pubmed	34048708	SARS-CoV-2 exacerbates proinflammatory responses in myeloid cells through C-type lectin receptors and Tweety family member 2.	0.01477	1	0.01792	0.1811	1	7	CLEC4M
Pubmed	25136095	Mannan induces ROS-regulated, IL-17A-dependent psoriasis arthritis-like disease in mice.	0.01477	1	0.01792	0.1811	1	7	IGHM
Pubmed	15535834	Analysis of HLA DR, HLA DQ, C4A, FcgammaRIIa, FcgammaRIIIa, MBL, and IL-1Ra allelic variants in Caucasian systemic lupus erythematosus patients suggests an effect of the combined FcgammaRIIa R/R and IL-1Ra 2/2 genotypes on disease susceptibility.	0.01477	1	0.01792	0.1811	1	7	MBL2
Pubmed	34324837	The microbiota coordinates diurnal rhythms in innate immunity with the circadian clock.	0.01477	1	0.01792	0.1811	1	7	REG3G
Pubmed	27764765	Strain survey and genetic analysis of vasoreactivity in mouse aorta.	0.01477	1	0.01792	0.1811	1	7	GLRX2
Pubmed	35321392	Macrophage Paired Immunoglobulin-Like Receptor B Deficiency Promotes Peripheral Atherosclerosis in Apolipoprotein E-Deficient Mice.	0.01477	1	0.01792	0.1811	1	7	LILRB2
Pubmed	7688139	Differential T cell costimulatory requirements in CD28-deficient mice.	0.01477	1	0.01792	0.1811	1	7	IGHM
Pubmed	20725607	CCL3 genotype and current depression increase risk of HIV-associated dementia.	0.01477	1	0.01792	0.1811	1	7	CXCL12
Pubmed	35525247	Lymph node colonization induces tumor-immune tolerance to promote distant metastasis.	0.01477	1	0.01792	0.1811	1	7	LTA
Pubmed	11963567	[Analysis of gene complexes predisposing to coronary atherosclerosis].	0.01477	1	0.01792	0.1811	1	7	AGT
Pubmed	20844138	Oligodendrocyte-myelin glycoprotein and Nogo negatively regulate activity-dependent synaptic plasticity.	0.01477	1	0.01792	0.1811	1	7	LILRB2
Pubmed	27677156	CD4+ T cells require either B cells or CD8+ T cells to control spread and pathogenesis of a neurotropic infection.	0.01477	1	0.01792	0.1811	1	7	IGHM
Pubmed	20110411	COX-2 and prostaglandin EP3/EP4 signaling regulate the tumor stromal proangiogenic microenvironment via CXCL12-CXCR4 chemokine systems.	0.01477	1	0.01792	0.1811	1	7	CXCL12
Pubmed	33193409	Gm614 Protects Germinal Center B Cells From Death by Suppressing Caspase-1 Transcription in Lupus-Prone Mice.	0.01477	1	0.01792	0.1811	1	7	IGHM
Pubmed	38980038	Immunological correlates of protection mediated by a whole organism, Cryptococcus neoformans, vaccine deficient in chitosan.	0.01477	1	0.01792	0.1811	1	7	IGHM
Pubmed	18953568	Male-female differences in the genetic regulation of t-PA and PAI-1 levels in a Ghanaian population.	0.01477	1	0.01792	0.1811	1	7	AGT
Pubmed	7894162	Genetic mapping and systematic screening of mouse endogenously imprinted loci detected with restriction landmark genome scanning method (RLGS).	0.01477	1	0.01792	0.1811	1	7	GSTA3
Pubmed	4404581	Pyrrole pigments in normal and congenitally anaemic mice (+:+, W-W v , ha-ha, nb-nb, mk-mk, f-f and sla-Y).	0.01477	1	0.01792	0.1811	1	7	HEPH
Pubmed	33239388	Systemic cancer therapy with engineered adenovirus that evades innate immunity.	0.01477	1	0.01792	0.1811	1	7	IGHM
Pubmed	26728651	Stepwise B-cell-dependent expansion of T helper clonotypes diversifies the T-cell response.	0.01477	1	0.01792	0.1811	1	7	IGHM
Pubmed	23335749	A novel role for IL-27 in mediating the survival of activated mouse CD4 T lymphocytes.	0.01477	1	0.01792	0.1811	1	7	IL27
Pubmed	40562879	Environmental stress drives clearance of a persistent enteric virus in mice.	0.01477	1	0.01792	0.1811	1	7	IGHM
Pubmed	19864026	Involvement of the c-jun N-terminal kinases JNK1 and JNK2 in complement-mediated cell death.	0.01477	1	0.01792	0.1811	1	7	C7
Pubmed	8666928	CD45-null transgenic mice reveal a positive regulatory role for CD45 in early thymocyte development, in the selection of CD4+CD8+ thymocytes, and B cell maturation.	0.01477	1	0.01792	0.1811	1	7	IGHM
Pubmed	32205880	Non-catalytic ubiquitin binding by A20 prevents psoriatic arthritis-like disease and inflammation.	0.01477	1	0.01792	0.1811	1	7	IGHM
Pubmed	23649778	Evaluation of selected binding domains for the analysis of ubiquitinated proteomes.	0.01477	1	0.01792	0.1811	1	7	RAD23B
Pubmed	15159312	High-throughput association testing on DNA pools to identify genetic variants that confer susceptibility to acute myeloid leukemia.	0.01477	1	0.01792	0.1811	1	7	LTA
Pubmed	36669473	Lymphatic vessels in bone support regeneration after injury.	0.01477	1	0.01792	0.1811	1	7	CXCL12
Pubmed	24503860	Tolerogenic properties of lymphatic endothelial cells are controlled by the lymph node microenvironment.	0.01477	1	0.01792	0.1811	1	7	IGHM
Pubmed	19878615	Modulation of nucleotide excision repair in human lymphocytes by genetic and dietary factors.	0.01477	1	0.01792	0.1811	1	7	RAD23B
Pubmed	29456159	CD150high Bone Marrow Tregs Maintain Hematopoietic Stem Cell Quiescence and Immune Privilege via Adenosine.	0.01477	1	0.01792	0.1811	1	7	CXCL12
Pubmed	21555536	Transcriptional activation of the Pirb gene in B cells by PU.1 and Runx3.	0.01477	1	0.01792	0.1811	1	7	LILRB2
Pubmed	18519649	A unique B2 B cell subset in the intestine.	0.01477	1	0.01792	0.1811	1	7	LTA
Pubmed	16798736	Activation of mammalian target of rapamycin (mTOR) by insulin is associated with stimulation of 4EBP1 binding to dimeric mTOR complex 1.	0.01477	1	0.01792	0.1811	1	7	EIF4EBP2
Pubmed	11804586	The Mad2 spindle checkpoint protein undergoes similar major conformational changes upon binding to either Mad1 or Cdc20.	0.01477	1	0.01792	0.1811	1	7	MBL2
Pubmed	24154522	Cxcl12/Cxcr4 signaling controls the migration and process orientation of A9-A10 dopaminergic neurons.	0.01477	1	0.01792	0.1811	1	7	CXCL12
Pubmed	25921526	An oncogenic role for alternative NF-Œ∫B signaling in DLBCL revealed upon deregulated BCL6 expression.	0.01477	1	0.01792	0.1811	1	7	IGHM
Pubmed	11852232	Comparative analysis of the mouse and human genes (Matn2 and MATN2) for matrilin-2, a filament-forming protein widely distributed in extracellular matrices.	0.01477	1	0.01792	0.1811	1	7	SEMA5A
Pubmed	32086392	HNRNPA1-induced spliceopathy in a transgenic mouse model of myotonic dystrophy.	0.01477	1	0.01792	0.1811	1	7	HNRNPH1
Pubmed	30936494	Adaptive plasticity of IL-10+ and IL-35+ Treg cells cooperatively promotes tumor T cell exhaustion.	0.01477	1	0.01792	0.1811	1	7	EBI3
Pubmed	35122056	LILRB3 supports acute myeloid leukemia development and regulates T-cell antitumor immune responses through the TRAF2-cFLIP-NF-Œ∫B signaling axis.	0.01477	1	0.01792	0.1811	1	7	LILRB2
Pubmed	17617634	Acylation determines the toll-like receptor (TLR)-dependent positive versus TLR2-, mannose receptor-, and SIGNR1-independent negative regulation of pro-inflammatory cytokines by mycobacterial lipomannan.	0.01477	1	0.01792	0.1811	1	7	CLEC4M
Pubmed	30819965	Epithelial endoplasmic reticulum stress orchestrates a protective IgA response.	0.01477	1	0.01792	0.1811	1	7	IGHM
Pubmed	20798282	Alpha-synuclein promotes SNARE-complex assembly in vivo and in vitro.	0.01477	1	0.01792	0.1811	1	7	SNCG
Pubmed	27609517	TULA-2 Protein Phosphatase Suppresses Activation of Syk through the GPVI Platelet Receptor for Collagen by Dephosphorylating Tyr(P)346, a Regulatory Site of Syk.	0.01477	1	0.01792	0.1811	1	7	UBASH3A
Pubmed	28780076	BMI1 and MEL18 Promote Colitis-Associated Cancer in¬†Mice¬†via¬†REG3B and STAT3.	0.01477	1	0.01792	0.1811	1	7	REG3G
Pubmed	24166714	The skin is an important bulwark of acquired immunity against intestinal helminths.	0.01477	1	0.01792	0.1811	1	7	IGHM
Pubmed	27069112	IFN-Œ≥ receptor and STAT1 signaling in B cells are central to spontaneous germinal center formation and autoimmunity.	0.01477	1	0.01792	0.1811	1	7	IGHM
Pubmed	19196101	Combinational polymorphisms of seven CXCL12-related genes are protective against breast cancer in Taiwan.	0.01477	1	0.01792	0.1811	1	7	CXCL12
Pubmed	20381870	Progression of geographic atrophy and genotype in age-related macular degeneration.	0.01477	1	0.01792	0.1811	1	7	C2
Pubmed	36173678	Bronchus-associated macrophages efficiently capture and present soluble inhaled antigens and are capable of local Th2 cell activation.	0.01477	1	0.01792	0.1811	1	7	IGHM
Pubmed	24646742	Humoral immunity and CD4+ Th1 cells are both necessary for a fully protective immune response upon secondary infection with Brucella melitensis.	0.01477	1	0.01792	0.1811	1	7	IGHM
Pubmed	14761960	Interaction of estrogen receptor alpha with 3-methyladenine DNA glycosylase modulates transcription and DNA repair.	0.01477	1	0.01792	0.1811	1	7	ROBO4
Pubmed	39440975	T lymphocyte-dependent IL-10 down-regulates a cytokine storm driven by Toxoplasma gondii GRA24.	0.01477	1	0.01792	0.1811	1	7	IGHM
Pubmed	19520069	Analysis of polymorphism in renin angiotensin system and other related genes in South Indian chronic kidney disease patients.	0.01477	1	0.01792	0.1811	1	7	AGT
Pubmed	29996101	B-Cell-Intrinsic Type 1 Interferon Signaling Is Crucial for Loss of Tolerance and the Development of Autoreactive B Cells.	0.01477	1	0.01792	0.1811	1	7	IGHM
Pubmed	21067572	Association analysis of nine candidate gene polymorphisms in Indian patients with type 2 diabetic retinopathy.	0.01477	1	0.01792	0.1811	1	7	AKR1B1
Pubmed	21029358	Impact on venous thrombosis risk of newly discovered gene variants associated with FVIII and VWF plasma levels.	0.01477	1	0.01792	0.1811	1	7	CLEC4M
Pubmed	22018468	Opposing signals from the Bcl6 transcription factor and the interleukin-2 receptor generate T helper 1 central and effector memory cells.	0.01477	1	0.01792	0.1811	1	7	IGHM
Pubmed	31061395	Single-molecule kinetics of pore assembly by the membrane attack complex.	0.01477	1	0.01792	0.1811	1	7	C7
Pubmed	25846207	Age-related expression analysis of mouse liver nuclear protein binding to 3'-untranslated region of Period2 gene.	0.01477	1	0.01792	0.1811	1	7	HNRNPH1
Pubmed	35246514	Endothelial Unc5B controls blood-brain barrier integrity.	0.01477	1	0.01792	0.1811	1	7	ROBO4
Pubmed	34473957	Sepsis expands a CD39+ plasmablast population that promotes immunosuppression via adenosine-mediated inhibition of macrophage antimicrobial activity.	0.01477	1	0.01792	0.1811	1	7	IGHM
Pubmed	26841837	Structural basis of complement membrane attack complex formation.	0.01477	1	0.01792	0.1811	1	7	C7
Pubmed	15194285	Impact of donor and recipient cytokine genotypes on renal allograft outcome.	0.01477	1	0.01792	0.1811	1	7	LTA
Pubmed	19242354	The tumor necrosis factor polymorphism TNF (-308) is associated with susceptibility to meningococcal sepsis, but not with lethality.	0.01477	1	0.01792	0.1811	1	7	LTA
Pubmed	34965421	GM-CSF production by non-classical monocytes controls antagonistic LPS-driven functions in allergic inflammation.	0.01477	1	0.01792	0.1811	1	7	AGT
Pubmed	12058067	Extracellular signal-regulated kinase phosphorylates tumor necrosis factor alpha-converting enzyme at threonine 735: a potential role in regulated shedding.	0.01477	1	0.01792	0.1811	1	7	ADAM19
Pubmed	18316626	A dual activation and inhibition role for the paired immunoglobulin-like receptor B in eosinophils.	0.01477	1	0.01792	0.1811	1	7	LILRB2
Pubmed	34074677	ST8Sia6 Promotes Tumor Growth in Mice by Inhibiting Immune Responses.	0.01477	1	0.01792	0.1811	1	7	SIGLEC7
Pubmed	12397112	Pax6 is required for the normal development of the forebrain axonal connections.	0.01477	1	0.01792	0.1811	1	7	SEMA5A
Pubmed	12832536	CXCR4 regulates interneuron migration in the developing neocortex.	0.01477	1	0.01792	0.1811	1	7	CXCL12
Pubmed	38772371	Innervation of nociceptor neurons in the spleen promotes germinal center responses and humoral immunity.	0.01477	1	0.01792	0.1811	1	7	IGHM
Pubmed	24046456	Flotillin microdomains stabilize cadherins at cell-cell junctions.	0.01477	1	0.01792	0.1811	1	7	CTNNA1
Pubmed	22537386	UBXN7 docks on neddylated cullin complexes using its UIM motif and causes HIF1Œ± accumulation.	0.01477	1	0.01792	0.1811	1	7	RAD23B
Pubmed	35163710	EZH2-CCF-cGAS Axis Promotes Breast Cancer Metastasis.	0.01477	1	0.01792	0.1811	1	7	HMGA1
Pubmed	25482882	The left-right Pitx2 pathway drives organ-specific arterial and lymphatic development in the intestine.	0.01477	1	0.01792	0.1811	1	7	CXCL12
Pubmed	18039931	Endothelin-converting enzyme-1 regulates endosomal sorting of calcitonin receptor-like receptor and beta-arrestins.	0.01477	1	0.01792	0.1811	1	7	AGT
Pubmed	28351982	The transcription factor Foxo1 controls germinal center B cell proliferation in response to T cell help.	0.01477	1	0.01792	0.1811	1	7	IGHM
Pubmed	7818827	HIV-1 Tat induces cytokine synthesis by uninfected mononuclear cells.	0.01477	1	0.01792	0.1811	1	7	LTA
Pubmed	31178114	Sleep Regulation by Neurotensinergic Neurons in a Thalamo-Amygdala Circuit.	0.01477	1	0.01792	0.1811	1	7	NTS
Pubmed	27897222	NADPH oxidase gp91phox contributes to RANKL-induced osteoclast differentiation by upregulating NFATc1.	0.01477	1	0.01792	0.1811	1	7	LILRB2
Pubmed	21808234	Pathogenic role of B cells in the development of diffuse alveolar hemorrhage induced by pristane.	0.01477	1	0.01792	0.1811	1	7	IGHM
Pubmed	21991385	Adhesion protein VSIG1 is required for the proper differentiation of glandular gastric epithelia.	0.01477	1	0.01792	0.1811	1	7	CTNNA1
Pubmed	30700910	Gut intraepithelial T cells calibrate metabolism and accelerate cardiovascular disease.	0.01477	1	0.01792	0.1811	1	7	IGHM
Pubmed	17380888	[Association of cytokines genes (ILL, IL1RN, TNF, LTA, IL6, IL8, IL0) polymorphic markers with chronic obstructive pulmonary disease].	0.01477	1	0.01792	0.1811	1	7	LTA
Pubmed	17979178	A novel tandem affinity purification strategy for the efficient isolation and characterisation of native protein complexes.	0.01481	1	0.01797	0.1816	2	87	PKP2,KLC3
Pubmed	27626380	High-throughput discovery of novel developmental phenotypes.	0.01491	1	0.01809	0.1829	9	1824	CXCL9,TPPP,REG3G,REG1A,REG1B,LTA,HMGA1,SULT1C4,UBASH3A
Pubmed	21491433	Cell-type-specific consequences of Reelin deficiency in the mouse neocortex, hippocampus, and amygdala.	0.01513	1	0.01836	0.1855	2	88	IGHM,NTS
Pubmed	30349055	Heterozygous deletion of chromosome 17p renders prostate cancer vulnerable to inhibition of RNA polymerase II.	0.01525	1	0.0185	0.187	3	244	COPS7B,HMGA1,HNRNPH1
Pubmed	32963011	FAM46C and FNDC3A Are Multiple Myeloma Tumor Suppressors That Act in Concert to Impair Clearing of Protein Aggregates and Autophagy.	0.01592	1	0.01931	0.1952	3	248	COPS7B,HNRNPH1,RAD23B
Pubmed	9371744	Genetic mapping of 262 loci derived from expressed sequences in a murine interspecific cross using single-strand conformational polymorphism analysis.	0.01609	1	0.01952	0.1972	3	249	AGT,AKR7A3,IFNA6
Pubmed	20546612	The role of height-associated loci identified in genome wide association studies in the determination of pediatric stature.	0.01612	1	0.01955	0.1976	2	91	LCORL,HMGA1
Pubmed	29031500	Transcription and Signaling Regulators in Developing Neuronal Subtypes of Mouse and Human Enteric Nervous System.	0.01643	1	0.01993	0.2014	3	251	FOXJ2,SEMA5A,CXCL12
Pubmed	19247692	Analyses of associations with asthma in four asthma population samples from Canada and Australia.	0.01646	1	0.01995	0.2016	2	92	LTA,CXCL12
Pubmed	37525222	TNFAIP2 confers cisplatin resistance in head and neck squamous cell carcinoma via KEAP1/NRF2 signaling.	0.01646	1	0.01995	0.2016	2	92	PKP2,HNRNPH1
Pubmed	27689697	Mtu1-Mediated Thiouridine Formation of Mitochondrial tRNAs Is Required for Mitochondrial Translation and Is Involved in Reversible Infantile Liver Injury.	0.01679	1	0.02015	0.2036	2	93	MBL2,GLRX2
Pubmed	7829101	Isolation of novel and known genes from a human fetal cochlear cDNA library using subtractive hybridization and differential screening.	0.01679	1	0.02015	0.2036	2	93	ZFAND3,COCH
Pubmed	11850456	Tamalin, a PDZ domain-containing protein, links a protein complex formation of group 1 metabotropic glutamate receptors and the guanine nucleotide exchange factor cytohesins.	0.01686	1	0.02015	0.2036	1	8	GABBR2
Pubmed	19270000	Genetic susceptibility to esophageal cancer: the role of the nucleotide excision repair pathway.	0.01686	1	0.02015	0.2036	1	8	RAD23B
Pubmed	20933106	Autoimmune hepatitis, HLA and extended haplotypes.	0.01686	1	0.02015	0.2036	1	8	LTA
Pubmed	27649529	HLA-F and MHC-I Open Conformers Bind Natural Killer Cell Ig-Like Receptor KIR3DS1.	0.01686	1	0.02015	0.2036	1	8	LILRB2
Pubmed	9548455	A family of human lymphoid and myeloid Ig-like receptors, some of which bind to MHC class I molecules.	0.01686	1	0.02015	0.2036	1	8	LILRB2
Pubmed	22205023	IL-27 promotes IL-10 production by effector Th1 CD4+ T cells: a critical mechanism for protection from severe immunopathology during malaria infection.	0.01686	1	0.02015	0.2036	1	8	IL27
Pubmed	7849408	Location of the mouse mast cell protease 7 gene (Mcpt7) to chromosome 17.	0.01686	1	0.02015	0.2036	1	8	HMGA1
Pubmed	23377201	Mcl-1 is essential for the survival of plasma cells.	0.01686	1	0.02015	0.2036	1	8	IGHM
Pubmed	12640114	p120 Catenin-associated Fer and Fyn tyrosine kinases regulate beta-catenin Tyr-142 phosphorylation and beta-catenin-alpha-catenin Interaction.	0.01686	1	0.02015	0.2036	1	8	CTNNA1
Pubmed	28681414	Structure and catalytic activation of the TRIM23 RING E3 ubiquitin ligase.	0.01686	1	0.02015	0.2036	1	8	UBE2W
Pubmed	18209065	An essential role of sialylated O-linked sugar chains in the recognition of mouse CD99 by paired Ig-like type 2 receptor (PILR).	0.01686	1	0.02015	0.2036	1	8	LILRB2
Pubmed	12473660	The stability of the G protein-coupled receptor-beta-arrestin interaction determines the mechanism and functional consequence of ERK activation.	0.01686	1	0.02015	0.2036	1	8	NTS
Pubmed	21658588	VEGF mediates commissural axon chemoattraction through its receptor Flk1.	0.01686	1	0.02015	0.2036	1	8	SEMA3E
Pubmed	24210822	Specificity of monosynaptic sensory-motor connections imposed by repellent Sema3E-PlexinD1 signaling.	0.01686	1	0.02015	0.2036	1	8	SEMA3E
Pubmed	8922669	Developmental expression of MARCKS and protein kinase C in mice in relation to the exencephaly resulting from MARCKS deficiency.	0.01686	1	0.02015	0.2036	1	8	MARCKSL1
Pubmed	34413303	CD11b+ lung dendritic cells at different stages of maturation induce Th17 or Th2 differentiation.	0.01686	1	0.02015	0.2036	1	8	LTA
Pubmed	24449409	NogoR1 and PirB signaling stimulates neural stem cell survival and proliferation.	0.01686	1	0.02015	0.2036	1	8	LILRB2
Pubmed	16709871	CXCR3 and its ligands in a murine model of obliterative bronchiolitis: regulation and function.	0.01686	1	0.02015	0.2036	1	8	CXCL9
Pubmed	20299965	Cytokine signaling pathway polymorphisms and AIDS-related non-Hodgkin lymphoma risk in the multicenter AIDS cohort study.	0.01686	1	0.02015	0.2036	1	8	CXCL12
Pubmed	30201312	UPR activation specifically modulates glutamate neurotransmission in the cerebellum of a mouse model of autism.	0.01686	1	0.02015	0.2036	1	8	NLGN1
Pubmed	24726878	The enzyme Cyp26b1 mediates inhibition of mast cell activation by fibroblasts to maintain skin-barrier homeostasis.	0.01686	1	0.02015	0.2036	1	8	IGHM
Pubmed	14988498	Impaired IgA class switching in APRIL-deficient mice.	0.01686	1	0.02015	0.2036	1	8	IGHM
Pubmed	23560854	Ube2W conjugates ubiquitin to Œ±-amino groups of protein N-termini.	0.01686	1	0.02015	0.2036	1	8	UBE2W
Pubmed	19355789	Impaired antibody response causes persistence of prototypic T cell-contained virus.	0.01686	1	0.02015	0.2036	1	8	IGHM
Pubmed	17705137	Bim regulates BCR-induced entry of B cells into the cell cycle.	0.01686	1	0.02015	0.2036	1	8	IGHM
Pubmed	31999809	MyD88-dependent influx of monocytes and neutrophils impairs lymph node B cell responses to chikungunya virus infection via Irf5, Nos2 and Nox2.	0.01686	1	0.02015	0.2036	1	8	LTA
Pubmed	20066125	Screening the single nucleotide polymorphisms in patients with internal carotid artery stenosis by oligonucleotide-based custom DNA array.	0.01686	1	0.02015	0.2036	1	8	AGT
Pubmed	21441458	Lymphotoxin signal promotes thymic organogenesis by eliciting RANK expression in the embryonic thymic stroma.	0.01686	1	0.02015	0.2036	1	8	LTA
Pubmed	17344430	Different ADAMs have distinct influences on Kit ligand processing: phorbol-ester-stimulated ectodomain shedding of Kitl1 by ADAM17 is reduced by ADAM19.	0.01686	1	0.02015	0.2036	1	8	ADAM19
Pubmed	29973725	Single-cell analysis of early progenitor cells that build coronary arteries.	0.01686	1	0.02015	0.2036	1	8	CXCL12
Pubmed	38395410	The role of desmoglein-2 in kidney disease.	0.01686	1	0.02015	0.2036	1	8	PKP2
Pubmed	15457442	The influence of genetic variation in the HLA-DRB1 and LTA-TNF regions on the response to treatment of early rheumatoid arthritis with methotrexate or etanercept.	0.01686	1	0.02015	0.2036	1	8	LTA
Pubmed	20888482	Serum lipid biomarkers and hepatic lipase gene associations with age-related macular degeneration.	0.01686	1	0.02015	0.2036	1	8	C2
Pubmed	20093627	Myozap, a novel intercalated disc protein, activates serum response factor-dependent signaling and is required to maintain cardiac function in vivo.	0.01686	1	0.02015	0.2036	1	8	PKP2
Pubmed	16624822	Jab1 induces the cytoplasmic localization and degradation of p53 in coordination with Hdm2.	0.01686	1	0.02015	0.2036	1	8	COPS7B
Pubmed	9753685	Semaphorins III and IV repel hippocampal axons via two distinct receptors.	0.01686	1	0.02015	0.2036	1	8	SEMA3E
Pubmed	1508193	Growth factor-induced delayed early response genes.	0.01686	1	0.02015	0.2036	1	8	HMGA1
Pubmed	36658240	An epithelial cell-derived metabolite tunes immunoglobulin A secretion by gut-resident plasma cells.	0.01686	1	0.02015	0.2036	1	8	IGHM
Pubmed	9126384	Examining the specificity of Src homology 3 domain--ligand interactions with alkaline phosphatase fusion proteins.	0.01686	1	0.02015	0.2036	1	8	ZFAND3
Pubmed	19443644	The CXCL12 (SDF-1)/CXCR4 axis is essential for the development of renal vasculature.	0.01686	1	0.02015	0.2036	1	8	CXCL12
Pubmed	15875659	HIV-1 integration: an interplay between HIV-1 integrase, cellular and viral proteins.	0.01686	1	0.02015	0.2036	1	8	HMGA1
Pubmed	14608358	WNK4 regulates the balance between renal NaCl reabsorption and K+ secretion.	0.01686	1	0.02015	0.2036	1	8	AGT
Pubmed	17202846	Association of common promoter polymorphisms of MCP1 with hepatitis B virus clearance.	0.01686	1	0.02015	0.2036	1	8	AGT
Pubmed	15681343	Control of excitatory and inhibitory synapse formation by neuroligins.	0.01686	1	0.02015	0.2036	1	8	NLGN1
Pubmed	29246441	Roquin Suppresses the PI3K-mTOR Signaling Pathway to Inhibit T Helper Cell Differentiation and Conversion of Treg to Tfr Cells.	0.01686	1	0.02015	0.2036	1	8	IGHM
Pubmed	23640897	Lacritin rescues stressed epithelia via rapid forkhead box O3 (FOXO3)-associated autophagy that restores metabolism.	0.01686	1	0.02015	0.2036	1	8	LACRT
Pubmed	24292710	Platelets mediate lymphovenous hemostasis to maintain blood-lymphatic separation throughout life.	0.01686	1	0.02015	0.2036	1	8	LTA
Pubmed	24567373	Fusing VE-cadherin to Œ±-catenin impairs fetal liver hematopoiesis and lymph but not blood vessel formation.	0.01686	1	0.02015	0.2036	1	8	CTNNA1
Pubmed	27436577	Progressive development of renal cysts in glycogen storage disease type I.	0.01686	1	0.02015	0.2036	1	8	AGT
Pubmed	29340033	CXCR4-expressing Mist1+ progenitors in the gastric antrum contribute to gastric cancer development.	0.01686	1	0.02015	0.2036	1	8	CXCL12
Pubmed	20575039	XPC genetic polymorphisms correlate with the response to imatinib treatment in patients with chronic phase chronic myeloid leukemia.	0.01686	1	0.02015	0.2036	1	8	RAD23B
Pubmed	24663215	IL-17-induced CXCL12 recruits B cells and induces follicle formation in BALT in the absence of differentiated FDCs.	0.01686	1	0.02015	0.2036	1	8	CXCL12
Pubmed	17634449	Genomewide association analysis of coronary artery disease.	0.01686	1	0.02015	0.2036	1	8	CXCL12
Pubmed	12068957	TGF-beta3 is required for the adhesion and intercalation of medial edge epithelial cells during palate fusion.	0.01686	1	0.02015	0.2036	1	8	CTNNA1
Pubmed	15067320	Endothelin-1 regulates cardiac sympathetic innervation in the rodent heart by controlling nerve growth factor expression.	0.01686	1	0.02015	0.2036	1	8	AGT
Pubmed	34128984	HoxD transcription factors define monosynaptic sensory-motor specificity in the developing spinal cord.	0.01686	1	0.02015	0.2036	1	8	SEMA3E
Pubmed	23240058	Cadherin-mediated cell adhesion is critical for the closing of the mouse optic fissure.	0.01686	1	0.02015	0.2036	1	8	CTNNA1
Pubmed	12646922	Links between signal transduction, transcription and adhesion in epithelial bud development.	0.01686	1	0.02015	0.2036	1	8	CTNNA1
Pubmed	11562482	Identification of proteins that interact with mammalian peptide:N-glycanase and implicate this hydrolase in the proteasome-dependent pathway for protein degradation.	0.01686	1	0.02015	0.2036	1	8	RAD23B
Pubmed	32401531	UbcH5 Interacts with Substrates to Participate in Lysine Selection with the E3 Ubiquitin Ligase CHIP.	0.01686	1	0.02015	0.2036	1	8	UBE2W
Pubmed	26037503	Microtubule-associated protein 6 mediates neuronal connectivity through Semaphorin 3E-dependent signalling for axonal growth.	0.01686	1	0.02015	0.2036	1	8	SEMA3E
Pubmed	38085267	Commensal bacteria promote type I interferon signaling to maintain immune tolerance in mice.	0.01686	1	0.02015	0.2036	1	8	IL27
Pubmed	19623611	Cell-autonomous requirements for Dlg-1 for lens epithelial cell structure and fiber cell morphogenesis.	0.01686	1	0.02015	0.2036	1	8	CTNNA1
Pubmed	3052276	Molecular organization and function of the complement system.	0.01686	1	0.02015	0.2036	1	8	C7
Pubmed	9187087	Cell-junctional and cytoskeletal organization in mouse blastocysts lacking E-cadherin.	0.01686	1	0.02015	0.2036	1	8	CTNNA1
Pubmed	30585270	TRIM59 Is a Novel Marker of Poor Prognosis and Promotes Malignant Progression of Ovarian Cancer by Inducing Annexin A2 Expression.	0.01686	1	0.02015	0.2036	1	8	RAD23B
Pubmed	21479251	Importin Œ±7 is essential for zygotic genome activation and early mouse development.	0.01686	1	0.02015	0.2036	1	8	POLR2K
Pubmed	28811323	IL-22 induces Reg3Œ≥ and inhibits allergic inflammation in house dust mite-induced asthma models.	0.01686	1	0.02015	0.2036	1	8	REG3G
Pubmed	26400936	Intermediate Progenitors Facilitate Intracortical Progression of Thalamocortical Axons and Interneurons through CXCL12 Chemokine Signaling.	0.01686	1	0.02015	0.2036	1	8	CXCL12
Pubmed	36347256	Endocardium-to-coronary artery differentiation during heart development and regeneration involves sequential roles of Bmp2 and Cxcl12/Cxcr4.	0.01686	1	0.02015	0.2036	1	8	CXCL12
Pubmed	12634786	Selection of evolutionarily conserved mucosal-associated invariant T cells by MR1.	0.01686	1	0.02015	0.2036	1	8	IGHM
Pubmed	16284450	Effects of exposure in utero to bisphenol a on the expression of aryl hydrocarbon receptor, related factors, and xenobiotic metabolizing enzymes in murine embryos.	0.01686	1	0.02015	0.2036	1	8	GSTA3
Pubmed	12824305	Loss of Hmga1 gene function affects embryonic stem cell lympho-hematopoietic differentiation.	0.01686	1	0.02015	0.2036	1	8	HMGA1
Pubmed	28355561	Pneumocystis-Driven Inducible Bronchus-Associated Lymphoid Tissue Formation Requires Th2 and Th17 Immunity.	0.01686	1	0.02015	0.2036	1	8	LTA
Pubmed	20472930	IL10 GGC haplotype is positively and HLA-DQA1*05-DQB1*02 is negatively associated with radiographic progression in undifferentiated arthritis.	0.01686	1	0.02015	0.2036	1	8	LTA
Pubmed	23023393	The kinase TBK1 controls IgA class switching by negatively regulating noncanonical NF-Œ∫B signaling.	0.01686	1	0.02015	0.2036	1	8	IGHM
Pubmed	29907525	Tissue-Restricted Adaptive Type 2 Immunity Is Orchestrated by Expression of the Costimulatory Molecule OX40L on Group 2 Innate Lymphoid Cells.	0.01686	1	0.02015	0.2036	1	8	IGHM
Pubmed	19716087	Genetic variation in angiotensin-converting enzyme-related pathways associated with sudden cardiac arrest risk.	0.01686	1	0.02015	0.2036	1	8	AGT
Pubmed	31197108	A Novel Reporter Mouse Uncovers Endogenous Brn3b Expression.	0.01686	1	0.02015	0.2036	1	8	SNCG
Pubmed	27806296	Opposing Development of Cytotoxic and Follicular Helper CD4¬†T Cells Controlled by the TCF-1-Bcl6 Nexus.	0.01686	1	0.02015	0.2036	1	8	IGHM
Pubmed	26750312	Interleukin-2-Dependent Allergen-Specific Tissue-Resident Memory Cells Drive Asthma.	0.01686	1	0.02015	0.2036	1	8	IGHM
Pubmed	18505822	Targeted disruption of the Wnt regulator Kremen induces limb defects and high bone density.	0.01686	1	0.02015	0.2036	1	8	KREMEN1
Pubmed	22880115	CXC chemokine receptor 7 (CXCR7) regulates CXCR4 protein expression and capillary tuft development in mouse kidney.	0.01686	1	0.02015	0.2036	1	8	CXCL12
Pubmed	22248045	Meningeal defects alter the tangential migration of cortical interneurons in Foxc1hith/hith mice.	0.01686	1	0.02015	0.2036	1	8	CXCL12
Pubmed	10531379	Interaction of the metalloprotease disintegrins MDC9 and MDC15 with two SH3 domain-containing proteins, endophilin I and SH3PX1.	0.01686	1	0.02015	0.2036	1	8	ADAM19
Pubmed	22660330	Inhibitory receptors bind ANGPTLs and support blood stem cells and leukaemia development.	0.01686	1	0.02015	0.2036	1	8	LILRB2
Pubmed	20870940	Essential role of complement mannose-binding lectin-associated serine proteases-1/3 in the murine collagen antibody-induced model of inflammatory arthritis.	0.01686	1	0.02015	0.2036	1	8	MBL2
Pubmed	16621990	Autoreactive T cells mediate NK cell degeneration in autoimmune disease.	0.01686	1	0.02015	0.2036	1	8	IGHM
Pubmed	17873885	E2-BRCA1 RING interactions dictate synthesis of mono- or specific polyubiquitin chain linkages.	0.01686	1	0.02015	0.2036	1	8	UBE2W
Pubmed	28821923	AnkG hemizygous mice present cognitive impairment and elevated anxiety/depressive-like traits associated with decreased expression of GABA receptors and postsynaptic density protein.	0.01686	1	0.02015	0.2036	1	8	GABBR2
Pubmed	21376641	Paired immunoglobin-like receptor-B regulates the suppressive function and fate of myeloid-derived suppressor cells.	0.01686	1	0.02015	0.2036	1	8	LILRB2
Pubmed	14657025	Transcriptional activation of known and novel apoptotic pathways by Nur77 orphan steroid receptor.	0.01686	1	0.02015	0.2036	1	8	CHCHD10
Pubmed	25752573	K29-selective ubiquitin binding domain reveals structural basis of specificity and heterotypic nature of k29 polyubiquitin.	0.01686	1	0.02015	0.2036	1	8	RAD23B
Pubmed	9653642	A transcriptional Map of the FMF region.	0.01686	1	0.02015	0.2036	1	8	IL32
Pubmed	30871858	Neuroligin-1 Signaling Controls LTP and NMDA Receptors by Distinct Molecular Pathways.	0.01686	1	0.02015	0.2036	1	8	NLGN1
Pubmed	17036337	Risks of human limb deficiency anomalies associated with 29 SNPs of genes involved in homocysteine metabolism, coagulation, cell-cell interactions, inflammatory response, and blood pressure regulation.	0.01686	1	0.02015	0.2036	1	8	LTA
Pubmed	35768001	Viral infection engenders bona fide and bystander subsets of lung-resident memory B cells through a permissive mechanism.	0.01686	1	0.02015	0.2036	1	8	IGHM
Pubmed	33480126	Renin-angiotensin system is involved in embryonic emergence of hematopoietic stem/progenitor cells.	0.01686	1	0.02015	0.2036	1	8	AGT
Pubmed	12621057	The cell surface expression of SAP-binding receptor CD229 is regulated via its interaction with clathrin-associated adaptor complex 2 (AP-2).	0.01686	1	0.02015	0.2036	1	8	CLEC4M
Pubmed	29445069	Expression and distribution of the zinc finger protein, SNAI3, in mouse ovaries and pre-implantation embryos.	0.01686	1	0.02015	0.2036	1	8	CTNNA1
Pubmed	23480356	Functional analysis of ectodermal Œ≤-catenin during external genitalia formation.	0.01686	1	0.02015	0.2036	1	8	CTNNA1
Pubmed	25187624	Broad and direct interaction between TLR and Siglec families of pattern recognition receptors and its regulation by Neu1.	0.01686	1	0.02015	0.2036	1	8	SIGLEC7
Pubmed	27497284	The Cytokine CXCL12 Promotes Basket Interneuron Inhibitory Synapses in the Medial Prefrontal Cortex.	0.01686	1	0.02015	0.2036	1	8	CXCL12
Pubmed	33432228	Smc3 dosage regulates B cell transit through germinal centers and restricts their malignant transformation.	0.01686	1	0.02015	0.2036	1	8	IGHM
Pubmed	37490905	CD4+ T¬†cells regulate sickness-induced anorexia and fat wasting during a chronic parasitic infection.	0.01686	1	0.02015	0.2036	1	8	IGHM
Pubmed	17640324	Gastric cancer susceptibility is not linked to pro-and anti-inflammatory cytokine gene polymorphisms in whites: a Nationwide Multicenter Study in Spain.	0.01686	1	0.02015	0.2036	1	8	LTA
Pubmed	20845430	Loss of Lhx1 activity impacts on the localization of primordial germ cells in the mouse.	0.01686	1	0.02015	0.2036	1	8	CXCL12
Pubmed	12853576	Human inhibitory receptors Ig-like transcript 2 (ILT2) and ILT4 compete with CD8 for MHC class I binding and bind preferentially to HLA-G.	0.01686	1	0.02015	0.2036	1	8	LILRB2
Pubmed	16581055	Comprehensive microarray analysis of Hoxa11/Hoxd11 mutant kidney development.	0.01686	1	0.02015	0.2036	1	8	CXCL12
Pubmed	7774561	The use of restriction landmark genomic scanning to scan the mouse genome for endogenous loci with imprinted patterns of methylation.	0.01686	1	0.02015	0.2036	1	8	GSTA3
Pubmed	33565158	Regulation of Chlamydia spreading from the small intestine to the large intestine via an immunological barrier.	0.01686	1	0.02015	0.2036	1	8	IGHM
Pubmed	7894166	The murine mannose-binding protein genes (Mbl 1 and Mbl 2) localize to chromosomes 14 and 19.	0.01686	1	0.02015	0.2036	1	8	MBL2
Pubmed	24103556	Canonical transforming growth factor-Œ≤ signaling regulates disintegrin metalloprotease expression in experimental renal fibrosis via miR-29.	0.01686	1	0.02015	0.2036	1	8	ADAM19
Pubmed	19839009	Monocyte and neutrophil recruitment during oral Salmonella infection is driven by MyD88-derived chemokines.	0.01686	1	0.02015	0.2036	1	8	CXCL9
Pubmed	19009622	Genetic variations in inflammatory mediators influence lung disease progression in cystic fibrosis.	0.01686	1	0.02015	0.2036	1	8	LTA
Pubmed	17713535	Regulation of IgA production by naturally occurring TNF/iNOS-producing dendritic cells.	0.01686	1	0.02015	0.2036	1	8	IGHM
Pubmed	17700210	Genetic polymorphism in the pregnancy-associated plasma protein-A associated with acute myocardial infarction.	0.01686	1	0.02015	0.2036	1	8	LTA
Pubmed	10782111	Unified nomenclature for the COP9 signalosome and its subunits: an essential regulator of development.	0.01686	1	0.02015	0.2036	1	8	COPS7B
Pubmed	15292002	Ethnic differences of polymorphisms in cytokine and innate immune system genes in pregnant women.	0.01686	1	0.02015	0.2036	1	8	MBL2
Pubmed	27400149	WNK1 kinase balances T cell adhesion versus migration in vivo.	0.01686	1	0.02015	0.2036	1	8	CXCL12
Pubmed	6774258	Two types of somatic recombination are necessary for the generation of complete immunoglobulin heavy-chain genes.	0.01686	1	0.02015	0.2036	1	8	IGHM
Pubmed	11854302	Oligomerization of G-protein-coupled receptors shown by selective co-immunoprecipitation.	0.01686	1	0.02015	0.2036	1	8	GABBR2
Pubmed	11901193	Complement activation selectively potentiates the pathogenicity of the IgG2b and IgG3 isotypes of a high affinity anti-erythrocyte autoantibody.	0.01686	1	0.02015	0.2036	1	8	IGHM
Pubmed	18542049	The proteasome inhibitor bortezomib depletes plasma cells and protects mice with lupus-like disease from nephritis.	0.01686	1	0.02015	0.2036	1	8	IGHM
Pubmed	26017770	The CXCL12/CXCR4 Axis Plays a Critical Role in Coronary Artery Development.	0.01686	1	0.02015	0.2036	1	8	CXCL12
Pubmed	35065706	The microbiota regulates hematopoietic stem cell fate decisions by controlling iron availability in bone marrow.	0.01686	1	0.02015	0.2036	1	8	CXCL12
Pubmed	17988266	Serological and genetic factors in early recurrence of IgA nephropathy after renal transplantation.	0.01686	1	0.02015	0.2036	1	8	AGT
Pubmed	24969029	Sema3E/PlexinD1 regulates the migration of hem-derived Cajal-Retzius cells in developing cerebral cortex.	0.01686	1	0.02015	0.2036	1	8	SEMA3E
Pubmed	19255189	The absence of Hck, Fgr, and Lyn tyrosine kinases augments lung innate immune responses to Pneumocystis murina.	0.01686	1	0.02015	0.2036	1	8	LILRB2
Pubmed	14673146	Essential role for ADAM19 in cardiovascular morphogenesis.	0.01686	1	0.02015	0.2036	1	8	ADAM19
Pubmed	10072631	Molecular genetics of the human MHC complement gene cluster.	0.01686	1	0.02015	0.2036	1	8	C2
Pubmed	9538215	Genomic structures and chromosomal location of p91, a novel murine regulatory receptor family.	0.01686	1	0.02015	0.2036	1	8	LILRB2
Pubmed	28264908	Differences in the Importance of Mast Cells, Basophils, IgE, and IgG versus That of CD4+ T Cells and ILC2 Cells in Primary and Secondary Immunity to Strongyloides venezuelensis.	0.01686	1	0.02015	0.2036	1	8	IGHM
Pubmed	26010904	Biochemical and Proteomic Analysis of Ubiquitination of Hsc70 and Hsp70 by the E3 Ligase CHIP.	0.01686	1	0.02015	0.2036	1	8	UBE2W
Pubmed	17521585	Ectopic lymphoid-organ development occurs through interleukin 7-mediated enhanced survival of lymphoid-tissue-inducer cells.	0.01686	1	0.02015	0.2036	1	8	LTA
Pubmed	16302230	Overexpression of the Del1 gene causes dendritic branching in the mouse mesentery.	0.01686	1	0.02015	0.2036	1	8	CXCL12
Pubmed	24166713	Dual leucine zipper kinase is required for excitotoxicity-induced neuronal degeneration.	0.01686	1	0.02015	0.2036	1	8	IGHM
Pubmed	24367096	Trapping of naive lymphocytes triggers rapid growth and remodeling of the fibroblast network in reactive murine lymph nodes.	0.01686	1	0.02015	0.2036	1	8	LTB
Pubmed	31949165	A Wnt-mediated transformation of the bone marrow stromal cell identity orchestrates skeletal regeneration.	0.01686	1	0.02015	0.2036	1	8	CXCL12
Pubmed	27069113	B cell IFN-Œ≥ receptor signaling promotes autoimmune germinal centers via cell-intrinsic induction of BCL-6.	0.01686	1	0.02015	0.2036	1	8	IGHM
Pubmed	18378701	AlphaPIX Rho GTPase guanine nucleotide exchange factor regulates lymphocyte functions and antigen receptor signaling.	0.01686	1	0.02015	0.2036	1	8	CXCL12
Pubmed	16544732	Candidate gene polymorphism in cardiovascular disease: the BIP cohort.	0.01686	1	0.02015	0.2036	1	8	AGT
Pubmed	20188863	Genetic susceptibility to different clinical forms of tuberculosis in the Peruvian population.	0.01686	1	0.02015	0.2036	1	8	LTA
Pubmed	36797260	Structural basis for membrane attack complex inhibition by CD59.	0.01686	1	0.02015	0.2036	1	8	C7
Pubmed	12121667	Redundant and alternative roles for activating Fc receptors and complement in an antibody-dependent model of autoimmune vitiligo.	0.01686	1	0.02015	0.2036	1	8	IGHM
Pubmed	27060907	Eph/ephrin-B-mediated cell-to-cell interactions govern MTS20(+) thymic epithelial cell development.	0.01686	1	0.02015	0.2036	1	8	CXCL12
Pubmed	16075307	Model of full-length HIV-1 integrase complexed with viral DNA as template for anti-HIV drug design.	0.01686	1	0.02015	0.2036	1	8	HMGA1
Pubmed	35210567	VCAM1 confers innate immune tolerance on haematopoietic and leukaemic stem cells.	0.01686	1	0.02015	0.2036	1	8	LILRB2
Pubmed	25225333	Plakophilins 1 and 3 bind to FXR1 and thereby influence the mRNA stability of desmosomal proteins.	0.01686	1	0.02015	0.2036	1	8	PKP2
Pubmed	38235330	Atrial natriuretic peptide signaling co-regulates lipid metabolism and ventricular conduction system gene expression in the embryonic heart.	0.01686	1	0.02015	0.2036	1	8	PDHA2
Pubmed	9864371	Desmoplakin is required early in development for assembly of desmosomes and cytoskeletal linkage.	0.01686	1	0.02015	0.2036	1	8	PKP2
Pubmed	21376238	Yap1 acts downstream of Œ±-catenin to control epidermal proliferation.	0.01686	1	0.02015	0.2036	1	8	CTNNA1
Pubmed	12941633	Robo4 is a vascular-specific receptor that inhibits endothelial migration.	0.01686	1	0.02015	0.2036	1	8	ROBO4
Pubmed	20837989	Naturally occurring variants of human aldo-keto reductases with reduced in vitro metabolism of daunorubicin and doxorubicin.	0.01686	1	0.02015	0.2036	1	8	AKR1B1
Pubmed	33497368	Catenin Œ± 1 mutations cause familial exudative vitreoretinopathy by overactivating Norrin/Œ≤-catenin signaling.	0.01686	1	0.02015	0.2036	1	8	CTNNA1
Pubmed	7626889	The genes coding for alpha and beta catenin (Catna1 and Catnb) and plakoglobin (Jup) map to mouse chromosomes 18, 9, and 11, respectively.	0.01686	1	0.02015	0.2036	1	8	CTNNA1
Pubmed	10527948	Evidence for an interaction of the metalloprotease-disintegrin tumour necrosis factor alpha convertase (TACE) with mitotic arrest deficient 2 (MAD2), and of the metalloprotease-disintegrin MDC9 with a novel MAD2-related protein, MAD2beta.	0.01686	1	0.02015	0.2036	1	8	ADAM19
Pubmed	17113632	Cytokine gene variants and venous thrombotic risk in the BRATROS (BRAZILIAN THROMBOSIS STUDY).	0.01686	1	0.02015	0.2036	1	8	LTA
Pubmed	20956339	TIM-3: a novel regulatory molecule of alloimmune activation.	0.01686	1	0.02015	0.2036	1	8	IGHM
Pubmed	21737317	Skint-1 identifies a common molecular mechanism for the development of interferon-Œ≥-secreting versus interleukin-17-secreting Œ≥Œ¥ T cells.	0.01686	1	0.02015	0.2036	1	8	CD27
Pubmed	23706740	Rhythmic modulation of the hematopoietic niche through neutrophil clearance.	0.01686	1	0.02015	0.2036	1	8	CXCL12
Pubmed	19700502	Synopsis and synthesis of candidate-gene association studies in chronic lymphocytic leukemia: the CUMAGAS-CLL information system.	0.01686	1	0.02015	0.2036	1	8	LTA
Pubmed	14975714	Essential roles of Meltrin beta (ADAM19) in heart development.	0.01686	1	0.02015	0.2036	1	8	ADAM19
Pubmed	25249154	The effects of gestational age and maternal hypoxia on the placental renin angiotensin system in the mouse.	0.01686	1	0.02015	0.2036	1	8	AGT
Pubmed	15324660	Proteomic, functional, and domain-based analysis of in vivo 14-3-3 binding proteins involved in cytoskeletal regulation and cellular organization.	0.01713	1	0.02047	0.2069	3	255	PKP2,HNRNPH1,KLC3
Pubmed	24189400	Perturbation of the mutated EGFR interactome identifies vulnerabilities and resistance mechanisms.	0.01731	1	0.02068	0.209	3	256	PKP2,CTNNA1,HNRNPH1
Pubmed	16754659	Stable association between G alpha(q) and phospholipase C beta 1 in living cells.	0.01748	1	0.02088	0.211	2	95	AGT,NTS
Pubmed	20568250	Common single nucleotide polymorphisms in immunoregulatory genes and multiple myeloma risk among women in Connecticut.	0.01748	1	0.02088	0.211	2	95	CD27,LTA
Pubmed	23580065	Shotgun proteomics reveals specific modulated protein patterns in tears of patients with primary open angle glaucoma na√Øve to therapy.	0.01783	1	0.02129	0.2152	2	96	PIP,LACRT
Pubmed	16189514	Towards a proteome-scale map of the human protein-protein interaction network.	0.01843	1	0.02201	0.2224	8	1576	FKBP6,VSNL1,EBI3,IGHM,AGT,AKR7A3,HMGA1,DCTPP1
Pubmed	21356198	Differential interactions of cerebellin precursor protein (Cbln) subtypes and neurexin variants for synapse formation of cortical neurons.	0.01895	1	0.02241	0.2265	1	9	NLGN1
