## Supplementary File 1 for "Discovery and Cross-Omic Replication of a Candidate Plasma Proteomic Signature for Anti-TNF Response in Crohn’s Disease" (part 7 of 8)

### Sheet: Fun enrichments - Top1% (continued)
Category	ID	Name	p-value	q-value Bonferroni	q-value FDR B&H	q-value FDR B&Y	Hit Count in Query List	Hit Count in Genome	Hit in Query List
Pubmed	19052714	TP53 codon 72 polymorphism associated with prognosis in patients with advanced gastric cancer treated with paclitaxel and cisplatin.	0.01895	1	0.02241	0.2265	1	9	LTA
Pubmed	24170657	An introduction of genetics in otosclerosis: a systematic review.	0.01895	1	0.02241	0.2265	1	9	AGT
Pubmed	9671713	Mammalian mediator of transcriptional regulation and its possible role as an end-point of signal transduction pathways.	0.01895	1	0.02241	0.2265	1	9	LTB
Pubmed	36662229	B cell-intrinsic requirement for WNK1 kinase in antibody responses in mice.	0.01895	1	0.02241	0.2265	1	9	IGHM
Pubmed	23125412	IFN-Œ≥ limits Th9-mediated autoimmune inflammation through dendritic cell modulation of IL-27.	0.01895	1	0.02241	0.2265	1	9	IL27
Pubmed	19162005	Response gene to complement 32 is required for C5b-9 induced cell cycle activation in endothelial cells.	0.01895	1	0.02241	0.2265	1	9	C7
Pubmed	18248681	Prevalence of common disease-associated variants in Asian Indians.	0.01895	1	0.02241	0.2265	1	9	AGT
Pubmed	35584674	Candida albicans oscillating UME6 expression during intestinal colonization primes systemic Th17 protective immunity.	0.01895	1	0.02241	0.2265	1	9	IGHM
Pubmed	18271063	Interleukin-1B (IL1B) and interleukin-6 (IL6) gene polymorphisms are associated with risk of chronic lymphocytic leukaemia.	0.01895	1	0.02241	0.2265	1	9	LTA
Pubmed	34006859	A BAFF/APRIL axis regulates obesogenic diet-driven weight gain.	0.01895	1	0.02241	0.2265	1	9	IGHM
Pubmed	17975670	The thiazide-sensitive Na-Cl cotransporter is regulated by a WNK kinase signaling complex.	0.01895	1	0.02241	0.2265	1	9	AGT
Pubmed	15107835	TULA: an SH3- and UBA-containing protein that binds to c-Cbl and ubiquitin.	0.01895	1	0.02241	0.2265	1	9	UBASH3A
Pubmed	16973390	Alternative and classical NF-kappa B signaling retain autoreactive B cells in the splenic marginal zone and result in lupus-like disease.	0.01895	1	0.02241	0.2265	1	9	IGHM
Pubmed	18957199	Hmga2 promotes neural stem cell self-renewal in young but not old mice by reducing p16Ink4a and p19Arf Expression.	0.01895	1	0.02241	0.2265	1	9	HMGA1
Pubmed	8812066	The sensory innervation of the mouse spinal cord may be patterned by differential expression of and differential responsiveness to semaphorins.	0.01895	1	0.02241	0.2265	1	9	SEMA5A
Pubmed	19258635	Association of cytokine and chemokine gene polymorphisms with severe acute respiratory syndrome.	0.01895	1	0.02241	0.2265	1	9	CXCL9
Pubmed	33547295	IL-22-dependent dysbiosis and mononuclear phagocyte depletion contribute to steroid-resistant gut graft-versus-host disease in mice.	0.01895	1	0.02241	0.2265	1	9	REG3G
Pubmed	12860530	A co-evolution perspective of the TNFSF and TNFRSF families in the immune system.	0.01895	1	0.02241	0.2265	1	9	LTA
Pubmed	1559701	Chromosomal localization of the murine gene and two related sequences encoding high-mobility-group I and Y proteins.	0.01895	1	0.02241	0.2265	1	9	HMGA1
Pubmed	11969417	Phosphorylation-dependent interaction of kinesin light chain 2 and the 14-3-3 protein.	0.01895	1	0.02241	0.2265	1	9	KLC3
Pubmed	29548673	Sensing Microbial Viability through Bacterial RNA Augments T Follicular Helper Cell and Antibody Responses.	0.01895	1	0.02241	0.2265	1	9	IGHM
Pubmed	16717113	Autoimmune arthritis associated with mutated interleukin (IL)-6 receptor gp130 is driven by STAT3/IL-7-dependent homeostatic proliferation of CD4+ T cells.	0.01895	1	0.02241	0.2265	1	9	IGHM
Pubmed	23207770	Ethanol sulfation by the human cytosolic sulfotransferases: a systematic analysis.	0.01895	1	0.02241	0.2265	1	9	SULT1C4
Pubmed	32319178	CXCL12 is required for stirrup-shaped stapes formation during mammalian middle ear development.	0.01895	1	0.02241	0.2265	1	9	CXCL12
Pubmed	34919427	Molecular self-avoidance in synaptic neurexin complexes.	0.01895	1	0.02241	0.2265	1	9	NLGN1
Pubmed	33414275	Drebrin regulates cytoskeleton dynamics in migrating neurons through interaction with CXCR4.	0.01895	1	0.02241	0.2265	1	9	CXCL12
Pubmed	8329119	cDNA cloning of a mouse factor that activates transcription from a metal response element of the mouse metallothionein-I gene in yeast.	0.01895	1	0.02241	0.2265	1	9	POLR2K
Pubmed	10644702	beta-arrestin differentially regulates the chemokine receptor CXCR4-mediated signaling and receptor internalization, and this implicates multiple interaction sites between beta-arrestin and CXCR4.	0.01895	1	0.02241	0.2265	1	9	CXCL12
Pubmed	34129829	Identification and validation of selective deubiquitinase inhibitors.	0.01895	1	0.02241	0.2265	1	9	USP28
Pubmed	28692740	Switching of Œ±-Catenin From Epithelial to Neuronal Type During Lens Epithelial Cell Differentiation.	0.01895	1	0.02241	0.2265	1	9	CTNNA1
Pubmed	20854863	Characterization of tumor necrosis factor-Œ± block haplotypes associated with susceptibility to chronic venous leg ulcers in Caucasian patients.	0.01895	1	0.02241	0.2265	1	9	LTA
Pubmed	40711876	Epicutaneous Staphylococcus aureus initiates cross-tissue IL-36R signaling for neutrophilic lung inflammation in a model of the atopic march.	0.01895	1	0.02241	0.2265	1	9	IGHM
Pubmed	17525185	Expression of Th-1 chemokines and chemokine receptors on the ocular surface of C57BL/6 mice: effects of desiccating stress.	0.01895	1	0.02241	0.2265	1	9	CXCL9
Pubmed	15743826	Inactivation of the Sema5a gene results in embryonic lethality and defective remodeling of the cranial vascular system.	0.01895	1	0.02241	0.2265	1	9	SEMA5A
Pubmed	8821035	Expression of catenins during mouse embryonic development and in adult tissues.	0.01895	1	0.02241	0.2265	1	9	CTNNA1
Pubmed	35358511	Mammalian Ddi2 is a shuttling factor containing a retroviral protease domain that influences binding of ubiquitylated proteins and proteasomal degradation.	0.01895	1	0.02241	0.2265	1	9	RAD23B
Pubmed	32619424	TBL1XR1 Mutations Drive Extranodal Lymphoma by Inducing a Pro-tumorigenic Memory Fate.	0.01895	1	0.02241	0.2265	1	9	IGHM
Pubmed	10860661	Sequence-ready BAC contig, physical, and transcriptional map of a 2-Mb region overlapping the mouse chromosome 6 host-resistance locus Cmv1.	0.01895	1	0.02241	0.2265	1	9	CD27
Pubmed	19180512	HLA-E gene polymorphism associated with susceptibility to Kawasaki disease and formation of coronary artery aneurysms.	0.01895	1	0.02241	0.2265	1	9	C2
Pubmed	22726954	Interleukin-27 priming of T cells controls IL-17 production in trans via induction of the ligand PD-L1.	0.01895	1	0.02241	0.2265	1	9	EBI3
Pubmed	19501493	A composite scoring of genotypes discriminates coronary heart disease risk beyond conventional risk factors in the Boston Puerto Rican Health Study.	0.01895	1	0.02241	0.2265	1	9	CXCL12
Pubmed	15621215	Candidate genes associated with ageing and life expectancy in the Jerusalem longitudinal study.	0.01895	1	0.02241	0.2265	1	9	AGT
Pubmed	26871627	The Cellular Phase of Alzheimer's Disease.	0.01895	1	0.02241	0.2265	1	9	LILRB2
Pubmed	10714680	WECHE: a novel hematopoietic regulatory factor.	0.01895	1	0.02241	0.2265	1	9	CXCL9
Pubmed	658175	Studies of erythrocyte protoporphyrin in anemic mutant mice: use of a modified hematofluorometer for the detection of heterozygotes for hemolytic disease.	0.01895	1	0.02241	0.2265	1	9	HEPH
Pubmed	32424104	Marginal zone SIGN-R1+ macrophages are essential for the maturation of germinal center B cells in the spleen.	0.01895	1	0.02241	0.2265	1	9	CLEC4M
Pubmed	17599067	Involvement of the ubiquitin-like domain of TBK1/IKK-i kinases in regulation of IFN-inducible genes.	0.01895	1	0.02241	0.2265	1	9	UBASH3A
Pubmed	28224988	Post-endocytic sorting of Plexin-D1 controls signal transduction and development of axonal and vascular circuits.	0.01895	1	0.02241	0.2265	1	9	SEMA3E
Pubmed	24421388	Dynamic regulation of the COP9 signalosome in response to DNA damage.	0.01895	1	0.02241	0.2265	1	9	COPS7B
Pubmed	29521626	IgM and IgD B cell receptors differentially respond to endogenous antigens and control B cell fate.	0.01895	1	0.02241	0.2265	1	9	IGHM
Pubmed	19744961	Genome-wide significant predictors of metabolites in the one-carbon metabolism pathway.	0.01895	1	0.02241	0.2265	1	9	GABBR2
Pubmed	36732332	Immunological correlates of protection following vaccination with glucan particles containing Cryptococcus neoformans chitin deacetylases.	0.01895	1	0.02241	0.2265	1	9	IGHM
Pubmed	28798047	mTOR regulates metabolic adaptation of APCs in the lung and controls the outcome of allergic inflammation.	0.01895	1	0.02241	0.2265	1	9	EIF4EBP2
Pubmed	33490088	The Metabolic Reprogramming of Frem2 Mutant Mice Embryos in Cryptophthalmos Development.	0.01895	1	0.02241	0.2265	1	9	CHCHD10
Pubmed	30643019	Bacterial killing by complement requires membrane attack complex formation via surface-bound C5 convertases.	0.01895	1	0.02241	0.2265	1	9	C7
Pubmed	16389181	Genetic variation in TNF and IL10 and risk of non-Hodgkin lymphoma: a report from the InterLymph Consortium.	0.01895	1	0.02241	0.2265	1	9	LTA
Pubmed	30254168	ZFAND5/ZNF216 is an activator of the 26S proteasome that stimulates overall protein degradation.	0.01895	1	0.02241	0.2265	1	9	RAD23B
Pubmed	18830404	Meltrin beta/ADAM19 interacting with EphA4 in developing neural cells participates in formation of the neuromuscular junction.	0.01895	1	0.02241	0.2265	1	9	ADAM19
Pubmed	39580479	The nutrient-sensing Rag-GTPase complex in B cells controls humoral immunity via TFEB/TFE3-dependent mitochondrial fitness.	0.01895	1	0.02241	0.2265	1	9	IGHM
Pubmed	23202124	New loci associated with birth weight identify genetic links between intrauterine growth and adult height and metabolism.	0.01895	1	0.02241	0.2265	1	9	LCORL
Pubmed	32034103	Structural dynamics of the human COP9 signalosome revealed by cross-linking mass spectrometry and integrative modeling.	0.01895	1	0.02241	0.2265	1	9	COPS7B
Pubmed	34011631	cIAP1/2 antagonism eliminates MHC class I-negative tumors through T cell-dependent reprogramming of mononuclear phagocytes.	0.01895	1	0.02241	0.2265	1	9	IGHM
Pubmed	17072306	Protein interaction screening by quantitative immunoprecipitation combined with knockdown (QUICK).	0.01895	1	0.02241	0.2265	1	9	CTNNA1
Pubmed	34117110	Assembly of a spatial circuit of T-bet-expressing T and B lymphocytes is required for antiviral humoral immunity.	0.01895	1	0.02241	0.2265	1	9	IGHM
Pubmed	17420263	Cis binding between inhibitory receptors and MHC class I can regulate mast cell activation.	0.01895	1	0.02241	0.2265	1	9	LILRB2
Pubmed	29364878	Innate and adaptive lymphocytes sequentially shape the gut microbiota and lipid metabolism.	0.01895	1	0.02241	0.2265	1	9	IGHM
Pubmed	22706340	The Ets transcription factor Spi-B is essential for the differentiation of intestinal microfold cells.	0.01895	1	0.02241	0.2265	1	9	MARCKSL1
Pubmed	11093154	Chemokines define distinct microenvironments in the developing thymus.	0.01895	1	0.02241	0.2265	1	9	CXCL12
Pubmed	12695331	NF2 deficiency promotes tumorigenesis and metastasis by destabilizing adherens junctions.	0.01895	1	0.02241	0.2265	1	9	CTNNA1
Pubmed	1685137	Mapping genes encoding drug-metabolizing enzymes in recombinant inbred mice.	0.01895	1	0.02241	0.2265	1	9	GSTA3
Pubmed	9624122	Two kinesin light chain genes in mice. Identification and characterization of the encoded proteins.	0.01895	1	0.02241	0.2265	1	9	KLC3
Pubmed	21314817	Neuropeptide Y, B-type natriuretic peptide, substance P and peptide YY are novel substrates of fibroblast activation protein-Œ±.	0.01895	1	0.02241	0.2265	1	9	CXCL9
Pubmed	36272416	Neutrophil "plucking" on megakaryocytes drives platelet production and boosts cardiovascular disease.	0.01895	1	0.02241	0.2265	1	9	CXCL12
Pubmed	11359462	APOC3, CETP, fibrinogen, and MTHFR are genetic determinants of carotid intima-media thickness in healthy men (the Stanislas cohort).	0.01895	1	0.02241	0.2265	1	9	AGT
Pubmed	39424368	Glutamate Signaling and Neuroligin/Neurexin Adhesion Play Opposing Roles That Are Mediated by Major Histocompatibility Complex I Molecules in Cortical Synapse Formation.	0.01895	1	0.02241	0.2265	1	9	NLGN1
Pubmed	27037189	Dendritic Cells Coordinate the Development and Homeostasis of Organ-Specific Regulatory T Cells.	0.01895	1	0.02241	0.2265	1	9	IGHM
Pubmed	19698783	XIAP associates with GSK3 and inhibits the promotion of intrinsic apoptotic signaling by GSK3.	0.01895	1	0.02241	0.2265	1	9	TPPP
Pubmed	20087947	Association of candidate susceptible loci with chronic infection with hepatitis B virus in a Chinese population.	0.01895	1	0.02241	0.2265	1	9	MBL2
Pubmed	24948799	Balanced mTORC1 activity in oligodendrocytes is required for accurate CNS myelination.	0.01895	1	0.02241	0.2265	1	9	EIF4EBP2
Pubmed	24275721	Genetics of dizziness: cerebellar and vestibular disorders.	0.01895	1	0.02241	0.2265	1	9	COCH
Pubmed	30449655	A Brainstem-Spinal Circuit Controlling Nocifensive Behavior.	0.01895	1	0.02241	0.2265	1	9	NTS
Pubmed	11575217	[APOC3, CETP, beta-fibrinogen and MTHFR are genetic determinants of carotid intim-media thickness (Stanislas cohort)].	0.01895	1	0.02241	0.2265	1	9	AGT
Pubmed	15489855	Genetic dissection of a behavioral quantitative trait locus shows that Rgs2 modulates anxiety in mice.	0.01895	1	0.02241	0.2265	1	9	GLRX2
Pubmed	2419335	Tryptophan degradation in mice initiated by indoleamine 2,3-dioxygenase.	0.01895	1	0.02241	0.2265	1	9	REG3G
Pubmed	26017771	CXCL12 Signaling Is Essential for Maturation of the Ventricular Coronary Endothelial Plexus and Establishment of Functional Coronary Circulation.	0.01895	1	0.02241	0.2265	1	9	CXCL12
Pubmed	18413308	Gene-load score of the renin-angiotensin-aldosterone system is associated with coronary heart disease in familial hypercholesterolaemia.	0.01895	1	0.02241	0.2265	1	9	AGT
Pubmed	22212899	B-cells and IL-4 promote methylcholanthrene-induced carcinogenesis but there is no evidence for a role of T/NKT-cells and their effector molecules (Fas-ligand, TNF-Œ±, perforin).	0.01895	1	0.02241	0.2265	1	9	IGHM
Pubmed	21185282	Radial glia regulate Cajal-Retzius cell positioning in the early embryonic cerebral cortex.	0.01895	1	0.02241	0.2265	1	9	CXCL12
Pubmed	19738620	Tumour necrosis factor gene polymorphism: a predictive factor for the development of post-transplant lymphoproliferative disease.	0.01895	1	0.02241	0.2265	1	9	LTA
Pubmed	9707402	The COP9 complex is conserved between plants and mammals and is related to the 26S proteasome regulatory complex.	0.01895	1	0.02241	0.2265	1	9	COPS7B
Pubmed	28779009	DACH1 stimulates shear stress-guided endothelial cell migration and coronary artery growth through the CXCL12-CXCR4 signaling axis.	0.01895	1	0.02241	0.2265	1	9	CXCL12
Pubmed	24200695	Germinal center dysregulation by histone methyltransferase EZH2 promotes lymphomagenesis.	0.01895	1	0.02241	0.2265	1	9	IGHM
Pubmed	37450587	Structural basis for the ubiquitination of G protein Œ≤Œ≥ subunits by KCTD5/Cullin3 E3 ligase.	0.01895	1	0.02241	0.2265	1	9	GABBR2
Pubmed	20641004	Fracture healing is accelerated in the absence of the adaptive immune system.	0.01895	1	0.02241	0.2265	1	9	LTB
Pubmed	12444124	Bone marrow B cell apoptosis during in vivo influenza virus infection requires TNF-alpha and lymphotoxin-alpha.	0.01895	1	0.02241	0.2265	1	9	LTA
Pubmed	23645681	Developmentally regulated linker histone H1c promotes heterochromatin condensation and mediates structural integrity of rod photoreceptors in mouse retina.	0.01895	1	0.02241	0.2265	1	9	HMGA1
Pubmed	37185464	Bone marrow endosteal stem cells dictate active osteogenesis and aggressive tumorigenesis.	0.01895	1	0.02241	0.2265	1	9	CXCL12
Pubmed	22284419	Autoimmunity initiates in nonhematopoietic cells and progresses via lymphocytes in an interferon-dependent autoimmune disease.	0.01895	1	0.02241	0.2265	1	9	IGHM
Pubmed	15592292	Interleukins-1, -4, -6, -10, tumor necrosis factor, transforming growth factor-beta, FAS, and mannose-binding protein C gene polymorphisms in Australian women: Risk of preterm birth.	0.01895	1	0.02241	0.2265	1	9	MBL2
Pubmed	16493033	IL-27 suppresses CD28-mediated [correction of medicated] IL-2 production through suppressor of cytokine signaling 3.	0.01895	1	0.02241	0.2265	1	9	IL27
Pubmed	23535064	Tat engagement of p38 MAP kinase and IRF7 pathways leads to activation of interferon-stimulated genes in antigen-presenting cells.	0.01895	1	0.02241	0.2265	1	9	CXCL9
Pubmed	23752044	Mast cells are required for full expression of allergen/SEB-induced skin inflammation.	0.01895	1	0.02241	0.2265	1	9	IGHM
Pubmed	14996095	SEREX identification of new tumour-associated antigens in cutaneous T-cell lymphoma.	0.01895	1	0.02241	0.2265	1	9	AKR1B1
Pubmed	30772497	STING-associated lung disease in mice relies on T cells but not type I interferon.	0.01895	1	0.02241	0.2265	1	9	IGHM
Pubmed	15569683	Noncovalent SUMO-1 binding activity of thymine DNA glycosylase (TDG) is required for its SUMO-1 modification and colocalization with the promyelocytic leukemia protein.	0.01895	1	0.02241	0.2265	1	9	EBI3
Pubmed	23453970	Impaired KLHL3-mediated ubiquitination of WNK4 causes human hypertension.	0.01895	1	0.02241	0.2265	1	9	AGT
Pubmed	22306056	B cell-intrinsic MyD88 signaling prevents the lethal dissemination of commensal bacteria during colonic damage.	0.01895	1	0.02241	0.2265	1	9	IGHM
Pubmed	8358434	3,400 new expressed sequence tags identify diversity of transcripts in human brain.	0.01895	1	0.02241	0.2265	1	9	ADAM19
Pubmed	23103862	Resurrection of endogenous retroviruses in antibody-deficient mice.	0.01895	1	0.02241	0.2265	1	9	IGHM
Pubmed	9278515	Binding of neuroligins to PSD-95.	0.01895	1	0.02241	0.2265	1	9	NLGN1
Pubmed	33293517	B7-CD28 co-stimulation modulates central tolerance via thymic clonal deletion and Treg generation through distinct mechanisms.	0.01895	1	0.02241	0.2265	1	9	IGHM
Pubmed	18398039	Polymorphisms in angiogenesis-related genes and prostate cancer.	0.01895	1	0.02241	0.2265	1	9	LTA
Pubmed	37524711	Three-dimensional molecular architecture of mouse organogenesis.	0.01925	1	0.02276	0.2301	2	100	NLGN1,SNCG
Pubmed	20587610	Examination of genetic polymorphisms in newborns for signatures of sex-specific prenatal selection.	0.01961	1	0.02319	0.2344	2	101	LTA,HEPH
Pubmed	19615732	Defining the human deubiquitinating enzyme interaction landscape.	0.01995	1	0.02359	0.2385	6	1005	ATAD1,USP28,IGHM,PIP,COPS7B,RAD23B
Pubmed	10819331	Prediction of the coding sequences of unidentified human genes. XVII. The complete sequences of 100 new cDNA clones from brain which code for large proteins in vitro.	0.02034	1	0.02405	0.2431	2	103	USP28,NLGN1
Pubmed	16503409	Stromal-cell-derived factor-1/CXCL12-induced chemotaxis of a T cell line involves intracellular signaling through Cbl and Cbl-b and their regulation by Src kinases and CD45.	0.02103	1	0.02465	0.2492	1	10	CXCL12
Pubmed	10852826	Interaction of plakophilins with desmoplakin and intermediate filament proteins: an in vitro analysis.	0.02103	1	0.02465	0.2492	1	10	PKP2
Pubmed	33545070	Phosphorylation-regulated HMGA1a-P53 interaction unveils the function of HMGA1a acidic tail phosphorylations via synthetic proteins.	0.02103	1	0.02465	0.2492	1	10	HMGA1
Pubmed	33207194	Cyclin D3 Governs Clonal Expansion of Dark Zone Germinal Center B Cells.	0.02103	1	0.02465	0.2492	1	10	IGHM
Pubmed	9730606	Assignment of the mouse and cow CXC chemokine genes.	0.02103	1	0.02465	0.2492	1	10	CXCL9
Pubmed	10852916	Synucleins are a novel class of substrates for G protein-coupled receptor kinases.	0.02103	1	0.02465	0.2492	1	10	SNCG
Pubmed	34954155	TRIM58 inactivates p53/p21 to promote chemoresistance via ubiquitination of DDX3 in breast cancer.	0.02103	1	0.02465	0.2492	1	10	HMGA1
Pubmed	33643786	RNF219/Œ±-Catenin/LGALS3 Axis Promotes Hepatocellular Carcinoma Bone Metastasis and Associated Skeletal Complications.	0.02103	1	0.02465	0.2492	1	10	CTNNA1
Pubmed	12098066	T cell infiltration and chemokine expression: relevance to the disease localization in murine graft-versus-host disease.	0.02103	1	0.02465	0.2492	1	10	CXCL9
Pubmed	37709732	Multimodal spatiotemporal transcriptomic resolution of embryonic palate osteogenesis.	0.02103	1	0.02465	0.2492	1	10	DYNLRB2
Pubmed	37797621	Crucial roles of the BRCA1-BARD1 E3¬†ubiquitin ligase activity in homology-directed DNA repair.	0.02103	1	0.02465	0.2492	1	10	UBE2W
Pubmed	9184108	Widespread neuronal ectopia associated with secondary defects in cerebrocortical chondroitin sulfate proteoglycans and basal lamina in MARCKS-deficient mice.	0.02103	1	0.02465	0.2492	1	10	MARCKSL1
Pubmed	16429130	Regulation of ubiquitin-binding proteins by monoubiquitination.	0.02103	1	0.02465	0.2492	1	10	UBASH3A
Pubmed	36071158	Brainstem ADCYAP1+ neurons control multiple aspects of sickness behaviour.	0.02103	1	0.02465	0.2492	1	10	NTS
Pubmed	20717043	Genetic predisposition to thrombophilia in inflammatory bowel disease.	0.02103	1	0.02465	0.2492	1	10	AGT
Pubmed	21263130	Novel breast cancer susceptibility locus at 9q31.2: results of a genome-wide association study.	0.02103	1	0.02465	0.2492	1	10	RAD23B
Pubmed	27151949	Cadherin 2/4 signaling via PTP1B and catenins is crucial for nucleokinesis during radial neuronal migration in the neocortex.	0.02103	1	0.02465	0.2492	1	10	CTNNA1
Pubmed	39662506	Skin autonomous antibody production regulates host-microbiota interactions.	0.02103	1	0.02465	0.2492	1	10	IGHM
Pubmed	17383306	A prospective evaluation of left ventricular remodeling after inaugural anterior myocardial infarction as a function of gene polymorphisms in the renin-angiotensin-aldosterone, adrenergic, and metalloproteinase systems.	0.02103	1	0.02465	0.2492	1	10	AGT
Pubmed	25134534	Genome-wide association study identifies new susceptibility loci for epithelial ovarian cancer in Han Chinese women.	0.02103	1	0.02465	0.2492	1	10	SEMA3E
Pubmed	15550623	Semaphorin 3E and plexin-D1 control vascular pattern independently of neuropilins.	0.02103	1	0.02465	0.2492	1	10	SEMA3E
Pubmed	19299493	Biochemical and genetic evidence for a role of IGHMBP2 in the translational machinery.	0.02103	1	0.02465	0.2492	1	10	HNRNPH1
Pubmed	16934308	R5- and X4-HIV-1 use differentially the endometrial epithelial cells HEC-1A to ensure their own spread: implication for mechanisms of sexual transmission.	0.02103	1	0.02465	0.2492	1	10	LTA
Pubmed	2228046	The B144-H-2Db interval and the location of a mouse homologue of the human D6S81E locus.	0.02103	1	0.02465	0.2492	1	10	LTA
Pubmed	32381589	PIRs mediate innate myeloid cell memory to nonself MHC molecules.	0.02103	1	0.02465	0.2492	1	10	LILRB2
Pubmed	20142115	Influence of polymorphisms in candidate genes on early vascular alterations in obese children.	0.02103	1	0.02465	0.2492	1	10	AGT
Pubmed	32130409	IL-21 is a broad negative regulator of IgE class switch recombination in mouse and human B cells.	0.02103	1	0.02465	0.2492	1	10	IGHM
Pubmed	21924256	Lrp5 and Lrp6 redundantly control skeletal development in the mouse embryo.	0.02103	1	0.02465	0.2492	1	10	CTNNA1
Pubmed	18802077	Inhibitory immunoglobulin-like receptors LILRB and PIR-B negatively regulate osteoclast development.	0.02103	1	0.02465	0.2492	1	10	LILRB2
Pubmed	19404405	Angiotensin-(1-7) and the g protein-coupled receptor MAS are key players in renal inflammation.	0.02103	1	0.02465	0.2492	1	10	AGT
Pubmed	31968247	Constitutive Interferon Attenuates RIPK1/3-Mediated Cytokine Translation.	0.02103	1	0.02465	0.2492	1	10	EIF4EBP2
Pubmed	1733847	Rapid physical mapping of cloned DNA on banded mouse chromosomes by fluorescence in situ hybridization.	0.02103	1	0.02465	0.2492	1	10	IGHM
Pubmed	9201987	Interactions between the human RNA polymerase II subunits.	0.02103	1	0.02465	0.2492	1	10	POLR2K
Pubmed	15909309	Both the pre-BCR and the IL-7Ralpha are essential for expansion at the pre-BII cell stage in vivo.	0.02103	1	0.02465	0.2492	1	10	IGHM
Pubmed	12777533	Gene diversity patterns at 10 X-chromosomal loci in humans and chimpanzees.	0.02103	1	0.02465	0.2492	1	10	IL1RAPL1
Pubmed	8041705	The absence of IgE antibody-mediated augmentation of immune responses in CD23-deficient mice.	0.02103	1	0.02465	0.2492	1	10	IGHM
Pubmed	22013112	The plasticity of regulatory T cell function.	0.02103	1	0.02465	0.2492	1	10	EBI3
Pubmed	18708672	Role of polymorphisms of the inflammatory response genes and DC-SIGNR in genetic susceptibility to SARS and other infections.	0.02103	1	0.02465	0.2492	1	10	CLEC4M
Pubmed	11535246	Human cytosolic sulphotransferases: genetics, characteristics, toxicological aspects.	0.02103	1	0.02465	0.2492	1	10	SULT1C4
Pubmed	29507409	B-1a lymphocytes promote oligodendrogenesis during brain development.	0.02103	1	0.02465	0.2492	1	10	IGHM
Pubmed	24841128	HIV-1 Tat affects the programming and functionality of human CD8‚Å∫ T cells by modulating the expression of T-box transcription factors.	0.02103	1	0.02465	0.2492	1	10	CD27
Pubmed	29281837	Shaping of Intestinal Microbiota in Nlrp6- and Rag2-Deficient Mice Depends on Community Structure.	0.02103	1	0.02465	0.2492	1	10	IGHM
Pubmed	21943708	Mechanisms of mannose-binding lectin-associated serine proteases-1/3 activation of the alternative pathway of complement.	0.02103	1	0.02465	0.2492	1	10	MBL2
Pubmed	15381731	Lymph node fibroblastic reticular cells construct the stromal reticulum via contact with lymphocytes.	0.02103	1	0.02465	0.2492	1	10	CXCL12
Pubmed	22139073	Downregulation of HMGA-targeting microRNAs has a critical role in human pituitary tumorigenesis.	0.02103	1	0.02465	0.2492	1	10	HMGA1
Pubmed	23300712	Antigen recognition by autoreactive CD4‚Å∫ thymocytes drives homeostasis of the thymic medulla.	0.02103	1	0.02465	0.2492	1	10	LTA
Pubmed	39470100	A neuro-lymphatic communication guides lymphatic development by CXCL12 and CXCR4 signaling.	0.02103	1	0.02465	0.2492	1	10	CXCL12
Pubmed	23444404	Murine dendritic cell rapamycin-resistant and rictor-independent mTOR controls IL-10, B7-H1, and regulatory T-cell induction.	0.02103	1	0.02465	0.2492	1	10	EBI3
Pubmed	22021425	Genome-wide association study of body height in African Americans: the Women's Health Initiative SNP Health Association Resource (SHARe).	0.02103	1	0.02465	0.2492	1	10	LCORL
Pubmed	10051620	Localization of non-Mhc collagen-induced arthritis susceptibility loci in DBA/1j mice.	0.02103	1	0.02465	0.2492	1	10	CD27
Pubmed	15870285	Glucocorticoid receptor (GR)-associated SMRT binding to C/EBPbeta TAD and Nrf2 Neh4/5: role of SMRT recruited to GR in GSTA2 gene repression.	0.02103	1	0.02465	0.2492	1	10	GSTA3
Pubmed	34852236	Neoantigen-driven B cell and CD4¬†T follicular helper cell collaboration promotes anti-tumor CD8 T¬†cell responses.	0.02103	1	0.02465	0.2492	1	10	IGHM
Pubmed	25284781	Circulating AIM prevents hepatocellular carcinoma through complement activation.	0.02103	1	0.02465	0.2492	1	10	IGHM
Pubmed	29805094	Daily Rhythms of TNFŒ± Expression and Food Intake Regulate Synchrony of Plasmodium Stages with the Host Circadian Cycle.	0.02103	1	0.02465	0.2492	1	10	IGHM
Pubmed	16775321	Protective immunity against secondary poxvirus infection is dependent on antibody but not on CD4 or CD8 T-cell function.	0.02103	1	0.02465	0.2492	1	10	IGHM
Pubmed	35105859	Lima1 mediates the pluripotency control of membrane dynamics and cellular metabolism.	0.02103	1	0.02465	0.2492	1	10	CTNNA1
Pubmed	10567706	Interactions between the full complement of human RNA polymerase II subunits.	0.02103	1	0.02465	0.2492	1	10	POLR2K
Pubmed	24018270	HLA-F and MHC class I open conformers are ligands for NK cell Ig-like receptors.	0.02103	1	0.02465	0.2492	1	10	LILRB2
Pubmed	16691566	Alpha N-catenin deficiency causes defects in axon migration and nuclear organization in restricted regions of the mouse brain.	0.02103	1	0.02465	0.2492	1	10	CTNNA1
Pubmed	21518764	E2 conjugating enzyme selectivity and requirements for function of the E3 ubiquitin ligase CHIP.	0.02103	1	0.02465	0.2492	1	10	UBE2W
Pubmed	17675251	Enhanced serum antigen-specific IgG1 and proinflammatory cytokine production in nicotinic acetylcholine receptor alpha7 subunit gene knockout mice.	0.02103	1	0.02465	0.2492	1	10	IGHM
Pubmed	34685710	Cullin4 E3 Ubiquitin Ligases Regulate Male Gonocyte Migration, Proliferation and Blood-Testis Barrier Homeostasis.	0.02103	1	0.02465	0.2492	1	10	CTNNA1
Pubmed	20436484	Memory CD4+ T cells induce innate responses independently of pathogen.	0.02103	1	0.02465	0.2492	1	10	LTA
Pubmed	18180310	Mannose-binding lectin enhances Toll-like receptors 2 and 6 signaling from the phagosome.	0.02103	1	0.02465	0.2492	1	10	MBL2
Pubmed	20531015	Effect of host genetics on incidence of HIV neuroretinal disorder in patients with AIDS.	0.02103	1	0.02465	0.2492	1	10	CXCL12
Pubmed	20301310	Arrhythmogenic Right Ventricular Cardiomyopathy Overview	0.02103	1	0.02465	0.2492	1	10	PKP2
Pubmed	18156621	IL-27 inhibits the development of regulatory T cells via STAT3.	0.02103	1	0.02465	0.2492	1	10	IL27
Pubmed	19141280	Symmetrical modularity of the COP9 signalosome complex suggests its multifunctionality.	0.02103	1	0.02465	0.2492	1	10	COPS7B
Pubmed	30726732	ACKR3 Regulation of Neuronal Migration Requires ACKR3 Phosphorylation, but Not Œ≤-Arrestin.	0.02103	1	0.02465	0.2492	1	10	CXCL12
Pubmed	26585400	Mist1 Expressing Gastric Stem Cells Maintain the Normal and Neoplastic Gastric Epithelium and Are Supported by a Perivascular Stem Cell Niche.	0.02103	1	0.02465	0.2492	1	10	CXCL12
Pubmed	22414063	Purification of the COP9 signalosome complex and binding partners from human T cells.	0.02103	1	0.02465	0.2492	1	10	COPS7B
Pubmed	35676476	Pregnancy enables antibody protection against intracellular infection.	0.02103	1	0.02465	0.2492	1	10	IGHM
Pubmed	34569705	Single-cell transcriptomic landscape of cardiac neural crest cell derivatives during development.	0.02103	1	0.02465	0.2492	1	10	CXCL12
Pubmed	33181065	A Functional Topographic Map for Spinal Sensorimotor Reflexes.	0.02103	1	0.02465	0.2492	1	10	NTS
Pubmed	20176734	Comparative genetic analysis of inflammatory bowel disease and type 1 diabetes implicates multiple loci with opposite effects.	0.02103	1	0.02465	0.2492	1	10	IL27
Pubmed	8552190	Augmented humoral and anaphylactic responses in Fc gamma RII-deficient mice.	0.02103	1	0.02465	0.2492	1	10	IGHM
Pubmed	39232162	A Œ≥Œ¥ T cell-IL-3 axis controls allergic responses through sensory neurons.	0.02103	1	0.02465	0.2492	1	10	IGHM
Pubmed	30902970	Complex formation of APP with GABAB receptors links axonal trafficking to amyloidogenic processing.	0.02103	1	0.02465	0.2492	1	10	GABBR2
Pubmed	25320078	Lectin galactoside-binding soluble 3 binding protein (LGALS3BP) is a tumor-associated immunomodulatory ligand for CD33-related Siglecs.	0.02103	1	0.02465	0.2492	1	10	SIGLEC7
Pubmed	19750561	Maturation of the HIV reverse transcription complex: putting the jigsaw together.	0.02103	1	0.02465	0.2492	1	10	HMGA1
Pubmed	21681751	Expression analysis of the regenerating gene (Reg) family members Reg-IIIŒ≤ and Reg-IIIŒ≥ in the mouse during development.	0.02103	1	0.02465	0.2492	1	10	REG3G
Pubmed	8119735	Bat-1 genes and the origin of multiple class I loci in the H-2D region.	0.02103	1	0.02465	0.2492	1	10	LTA
Pubmed	20080755	Immune effectors required for hepatitis B virus clearance.	0.02103	1	0.02465	0.2492	1	10	IGHM
Pubmed	17496152	Genomic profile of matrix and vasculature remodeling in TGF-alpha induced pulmonary fibrosis.	0.02103	1	0.02465	0.2492	1	10	ROBO4
Pubmed	14517306	Tyrosine phosphorylation of plakoglobin causes contrary effects on its association with desmosomes and adherens junction components and modulates beta-catenin-mediated transcription.	0.02103	1	0.02465	0.2492	1	10	CTNNA1
Pubmed	3211160	Combinatorial association of V genes: one VH gene codes for three non-cross-reactive monoclonal antibodies each specific for a different antigen (phoxazolone, NP or gat).	0.02103	1	0.02465	0.2492	1	10	IGHM
Pubmed	29539416	Cbx4 Sumoylates Prdm16 to Regulate Adipose Tissue Thermogenesis.	0.02103	1	0.02465	0.2492	1	10	AGT
Pubmed	1981995	Mapping of class alpha glutathione S-transferase 2 (GST-2) genes to the vicinity of the d locus on mouse chromosome 9.	0.02103	1	0.02465	0.2492	1	10	GSTA3
Pubmed	1673964	Characterization of several new MHC congenic strains.	0.02103	1	0.02465	0.2492	1	10	LTA
Pubmed	20488784	Partial redundancy of the pattern recognition receptors, scavenger receptors, and C-type lectins for the long-term control of Mycobacterium tuberculosis infection.	0.02103	1	0.02465	0.2492	1	10	CLEC4M
Pubmed	30408103	Loss of CXCL12/CXCR4 signalling impacts several aspects of cardiovascular development but does not exacerbate Tbx1 haploinsufficiency.	0.02103	1	0.02465	0.2492	1	10	CXCL12
Pubmed	16928730	Identifying genetic susceptibilities to diabetes-related complications among individuals at low risk of complications: An application of tree-structured survival analysis.	0.02103	1	0.02465	0.2492	1	10	AKR1B1
Pubmed	26431947	Differential Roles for Interleukin-23 and Interleukin-17 in Intestinal Immunoregulation.	0.02103	1	0.02465	0.2492	1	10	REG3G
Pubmed	10479460	Embryonic expression and function of the chemokine SDF-1 and its receptor, CXCR4.	0.02103	1	0.02465	0.2492	1	10	CXCL12
Pubmed	34230480	Coordination of endothelial cell positioning and fate specification by the epicardium.	0.02103	1	0.02465	0.2492	1	10	ROBO4
Pubmed	7601475	Rat phenol-preferring sulfotransferase genes (Stp and Stp2): localization to mouse chromosomes 7 and 17.	0.02103	1	0.02465	0.2492	1	10	SULT1C4
Pubmed	8406449	Nucleotide sequence, expression, and chromosomal mapping of Mrp and mapping of five related sequences.	0.02103	1	0.02465	0.2492	1	10	MARCKSL1
Pubmed	22705344	Heritability and genome-wide association study to assess genetic differences between advanced age-related macular degeneration subtypes.	0.02103	1	0.02465	0.2492	1	10	C2
Pubmed	28757353	Osmotic and heat stress-dependent regulation of MLK4Œ≤ and MLK3 by the CHIP E3 ligase in ovarian cancer cells.	0.02103	1	0.02465	0.2492	1	10	UBE2W
Pubmed	10514511	TRAF family proteins interact with the common neurotrophin receptor and modulate apoptosis induction.	0.02103	1	0.02465	0.2492	1	10	SIGLEC7
Pubmed	26760575	High-throughput analyses of hnRNP H1 dissects its multi-functional aspect.	0.02137	1	0.02505	0.2532	6	1021	ZFAND3,CD27,TPPP,C2,HNRNPH1,RAD23B
Pubmed	38891874	Identification of an FMNL2 Interactome by Quantitative Mass Spectrometry.	0.02146	1	0.02516	0.2543	2	106	MARCKSL1,CTNNA1
Pubmed	28533407	Histone-binding of DPF2 mediates its repressive role in myeloid differentiation.	0.02249	1	0.02635	0.2663	3	283	PIP,COPS7B,HNRNPH1
Pubmed	36950384	Protein interaction studies in human induced neurons indicate convergent biology underlying autism spectrum disorders.	0.02258	1	0.02645	0.2674	6	1034	HSPA12A,PLXDC2,CTNNA1,NLGN1,AKR1B1,HNRNPH1
Pubmed	12226669	Comprehensive proteomic analysis of the human spliceosome.	0.02261	1	0.02649	0.2678	2	109	POLR2K,HNRNPH1
Pubmed	9464256	Tex261, a novel gene presumably related but distinct from steroidogenic acute regulatory (StAR) gene, is regulated during the development of germ cells.	0.02311	1	0.02682	0.2711	1	11	ZFAND3
Pubmed	11233912	Donor cytokine genotype influences the development of acute rejection after renal transplantation.	0.02311	1	0.02682	0.2711	1	11	LTA
Pubmed	25085881	CXCR7 Receptor Controls the Maintenance of Subpial Positioning of Cajal-Retzius Cells.	0.02311	1	0.02682	0.2711	1	11	CXCL12
Pubmed	8538770	The reaction mechanism of the internal thioester in the human complement component C4.	0.02311	1	0.02682	0.2711	1	11	MBL2
Pubmed	26085643	Chemokine Signaling Controls Integrity of Radial Glial Scaffold in Developing Spinal Cord and Consequential Proper Position of Boundary Cap Cells.	0.02311	1	0.02682	0.2711	1	11	CXCL12
Pubmed	20694560	Common genetic polymorphisms in moyamoya and atherosclerotic disease in Europeans.	0.02311	1	0.02682	0.2711	1	11	CXCL12
Pubmed	18835032	Tumor-targeted interferon-alpha delivery by Tie2-expressing monocytes inhibits tumor growth and metastasis.	0.02311	1	0.02682	0.2711	1	11	IFNA6
Pubmed	24355925	Heparan sulfate deficiency disrupts developmental angiogenesis and causes congenital diaphragmatic hernia.	0.02311	1	0.02682	0.2711	1	11	ROBO4
Pubmed	23219391	NLRP1 inflammasome activation induces pyroptosis of hematopoietic progenitor cells.	0.02311	1	0.02682	0.2711	1	11	IGHM
Pubmed	21972559	[Positive and negative regulation of transcription from HIV provirus].	0.02311	1	0.02682	0.2711	1	11	POLR2K
Pubmed	6795593	Human immunoglobulin heavy chain genes: evolutionary comparisons of C mu, C delta and C gamma genes and associated switch sequences.	0.02311	1	0.02682	0.2711	1	11	IGHM
Pubmed	22005930	Genome-wide association study of Alzheimer's disease with psychotic symptoms.	0.02311	1	0.02682	0.2711	1	11	VSNL1
Pubmed	20537417	Impact of genomic polymorphism on arterial hypertension after aortic coarctation repair.	0.02311	1	0.02682	0.2711	1	11	AGT
Pubmed	16369102	Genetic and environmental factors associated with the development of hypertension in pregnancy.	0.02311	1	0.02682	0.2711	1	11	AGT
Pubmed	12642503	Lack of pendrin expression leads to deafness and expansion of the endolymphatic compartment in inner ears of Foxi1 null mutant mice.	0.02311	1	0.02682	0.2711	1	11	COCH
Pubmed	6444699	High-affinity binding of 125I-labelled mouse interferon to a specific cell surface receptor.	0.02311	1	0.02682	0.2711	1	11	IFNA6
Pubmed	10441735	Physical mapping of the autoimmune disease susceptibility locus, Bphs: co-localization with a cluster of genes from the TNF receptor superfamily on mouse chromosome 6.	0.02311	1	0.02682	0.2711	1	11	CD27
Pubmed	12220626	Association of the mammalian proto-oncoprotein Int-6 with the three protein complexes eIF3, COP9 signalosome and 26S proteasome.	0.02311	1	0.02682	0.2711	1	11	COPS7B
Pubmed	20479760	Systematic resequencing of X-chromosome synaptic genes in autism spectrum disorder and schizophrenia.	0.02311	1	0.02682	0.2711	1	11	IL1RAPL1
Pubmed	24738827	Differential gene expression of the intermediate and outer interzone layers of developing articular cartilage in murine embryos.	0.02311	1	0.02682	0.2711	1	11	LILRB2
Pubmed	16466397	A role for chromosomal protein HMGN1 in corneal maturation.	0.02311	1	0.02682	0.2711	1	11	CTNNA1
Pubmed	11790773	Protein binding and functional characterization of plakophilin 2. Evidence for its diverse roles in desmosomes and beta -catenin signaling.	0.02311	1	0.02682	0.2711	1	11	PKP2
Pubmed	14625392	A novel cell-cell junction system: the cortex adhaerens mosaic of lens fiber cells.	0.02311	1	0.02682	0.2711	1	11	CTNNA1
Pubmed	22908323	MyD88 inhibition amplifies dendritic cell capacity to promote pancreatic carcinogenesis via Th2 cells.	0.02311	1	0.02682	0.2711	1	11	IGHM
Pubmed	37227110	Œ≤-Catenin in the kidney stroma modulates pathways and genes to regulate kidney development.	0.02311	1	0.02682	0.2711	1	11	SEMA3E
Pubmed	36602428	METTL5 stabilizes c-Myc by facilitating USP5 translation to reprogram glucose metabolism and promote hepatocellular carcinoma progression.	0.02311	1	0.02682	0.2711	1	11	USP28
Pubmed	16429158	Disrupted function and axonal distribution of mutant tyrosyl-tRNA synthetase in dominant intermediate Charcot-Marie-Tooth neuropathy.	0.02311	1	0.02682	0.2711	1	11	MARCKSL1
Pubmed	28731788	Identification of Osr2 Transcriptional Target Genes in Palate Development.	0.02311	1	0.02682	0.2711	1	11	SEMA3E
Pubmed	27566940	The Transcription Factor AP4 Mediates Resolution of Chronic Viral Infection through Amplification of Germinal Center B Cell Responses.	0.02311	1	0.02682	0.2711	1	11	IGHM
Pubmed	17444864	Novel interleukin-4 and interleukin-1 receptor antagonist gene variations associated with non-cardia gastric cancer in Japan: comprehensive analysis of 207 polymorphisms of 11 cytokine genes.	0.02311	1	0.02682	0.2711	1	11	LTA
Pubmed	11259578	Strong functional interactions of TFIIH with XPC and XPG in human DNA nucleotide excision repair, without a preassembled repairosome.	0.02311	1	0.02682	0.2711	1	11	RAD23B
Pubmed	15356152	Mechanisms of host defense following severe acute respiratory syndrome-coronavirus (SARS-CoV) pulmonary infection of mice.	0.02311	1	0.02682	0.2711	1	11	CXCL9
Pubmed	19890662	TNF superfamily gene polymorphism as prognostic factor in early breast cancer.	0.02311	1	0.02682	0.2711	1	11	LTA
Pubmed	10448195	Structural and functional neuropathology in transgenic mice with CNS expression of IFN-alpha.	0.02311	1	0.02682	0.2711	1	11	IFNA6
Pubmed	12393699	Host defense and inflammatory gene polymorphisms are associated with outcomes after HLA-identical sibling bone marrow transplantation.	0.02311	1	0.02682	0.2711	1	11	MBL2
Pubmed	21900255	Expanded CUG repeats Dysregulate RNA splicing by altering the stoichiometry of the muscleblind 1 complex.	0.02311	1	0.02682	0.2711	1	11	HNRNPH1
Pubmed	14691482	An essential function for the nuclear receptor RORgamma(t) in the generation of fetal lymphoid tissue inducer cells.	0.02311	1	0.02682	0.2711	1	11	LTA
Pubmed	23144170	TLR4- and TRIF-dependent stimulation of B lymphocytes by peptide liposomes enables T cell-independent isotype switch in mice.	0.02311	1	0.02682	0.2711	1	11	IGHM
Pubmed	19779464	Genetic factors are relevant and independent determinants of antihypertensive drug effects in a multiracial population.	0.02311	1	0.02682	0.2711	1	11	AGT
Pubmed	16585392	Role of p90 ribosomal S6 kinase-mediated prorenin-converting enzyme in ischemic and diabetic myocardium.	0.02311	1	0.02682	0.2711	1	11	AGT
Pubmed	21554947	Nox4 regulates Nrf2 and glutathione redox in cardiomyocytes in vivo.	0.02311	1	0.02682	0.2711	1	11	GSTA3
Pubmed	24052308	Human LilrB2 is a Œ≤-amyloid receptor and its murine homolog PirB regulates synaptic plasticity in an Alzheimer's model.	0.02311	1	0.02682	0.2711	1	11	LILRB2
Pubmed	19120292	IFN-alpha can both protect against and promote the development of type 1 diabetes.	0.02311	1	0.02682	0.2711	1	11	IFNA6
Pubmed	29016838	The HAND1 frameshift A126FS mutation does not cause hypoplastic left heart syndrome in mice.	0.02311	1	0.02682	0.2711	1	11	CXCL12
Pubmed	20577119	Pharmacogenetic association of hypertension candidate genes with fasting glucose in the GenHAT Study.	0.02311	1	0.02682	0.2711	1	11	AGT
Pubmed	24623306	A KRAS-directed transcriptional silencing pathway that mediates the CpG island methylator phenotype.	0.02311	1	0.02682	0.2711	1	11	USP28
Pubmed	11083865	Versican interacts with chemokines and modulates cellular responses.	0.02311	1	0.02682	0.2711	1	11	CXCL12
Pubmed	16000324	Up-regulation of the ubiquitous alternative splicing factor Tra2beta causes inclusion of a germ cell-specific exon.	0.02311	1	0.02682	0.2711	1	11	HNRNPH1
Pubmed	21364532	Myelin suppresses axon regeneration by PIR-B/SHP-mediated inhibition of Trk activity.	0.02311	1	0.02682	0.2711	1	11	LILRB2
Pubmed	11057672	Development of Th1-type immune responses requires the type I cytokine receptor TCCR.	0.02311	1	0.02682	0.2711	1	11	IGHM
Pubmed	8389790	Effect of interferon-alpha on immediate early gene expression of murine cytomegalovirus.	0.02311	1	0.02682	0.2711	1	11	IFNA6
Pubmed	28239148	Amotl1 mediates sequestration of the Hippo effector Yap1 downstream of Fat4 to restrict heart growth.	0.02311	1	0.02682	0.2711	1	11	PKP2
Pubmed	19082699	The rationale and design of the PERindopril GENEtic association study (PERGENE): a pharmacogenetic analysis of angiotensin-converting enzyme inhibitor therapy in patients with stable coronary artery disease.	0.02311	1	0.02682	0.2711	1	11	AGT
Pubmed	15748167	Specific induction of macrophage inflammatory protein 1-alpha in glial cells of Sandhoff disease model mice associated with accumulation of N-acetylhexosaminyl glycoconjugates.	0.02311	1	0.02682	0.2711	1	11	CXCL12
Pubmed	21592321	Zac1 plays a key role in the development of specific neuronal subsets in the mouse cerebellum.	0.02311	1	0.02682	0.2711	1	11	KLC3
Pubmed	32424367	Type 1 Treg cells promote the generation of CD8+ tissue-resident memory T cells.	0.02311	1	0.02682	0.2711	1	11	EBI3
Pubmed	11071758	The murine gene, Traube, is essential for the growth of preimplantation embryos.	0.02311	1	0.02682	0.2711	1	11	CTNNA1
Pubmed	21844209	Lis1 is essential for cortical microtubule organization and desmosome stability in the epidermis.	0.02311	1	0.02682	0.2711	1	11	CTNNA1
Pubmed	11154739	Sulfotransferases in the bioactivation of xenobiotics.	0.02311	1	0.02682	0.2711	1	11	SULT1C4
Pubmed	28169297	Comparative influenza protein interactomes identify the role of plakophilin 2 in virus restriction.	0.02311	1	0.02682	0.2711	1	11	PKP2
Pubmed	19421194	Specificity of sensory-motor connections encoded by Sema3e-Plxnd1 recognition.	0.02311	1	0.02682	0.2711	1	11	SEMA3E
Pubmed	15100242	Tissue-specific expression and subcellular distribution of murine glutathione S-transferase class kappa.	0.02311	1	0.02682	0.2711	1	11	GSTA3
Pubmed	11285227	COP9 signalosome-specific phosphorylation targets p53 to degradation by the ubiquitin system.	0.02311	1	0.02682	0.2711	1	11	COPS7B
Pubmed	24430505	Genetic determinants of heel bone properties: genome-wide association meta-analysis and replication in the GEFOS/GENOMOS consortium.	0.02311	1	0.02682	0.2711	1	11	MBL2
Pubmed	23212062	Genome-wide association study of clinical dimensions of schizophrenia: polygenic effect on disorganized symptoms.	0.02311	1	0.02682	0.2711	1	11	CXCL12
Pubmed	20145200	Protein tyrosine phosphatase SHP-1 positively regulates TLR-induced IL-12p40 production in macrophages through inhibition of phosphatidylinositol 3-kinase.	0.02311	1	0.02682	0.2711	1	11	LILRB2
Pubmed	19105203	An association analysis of Alzheimer disease candidate genes detects an ancestral risk haplotype clade in ACE and putative multilocus association between ACE, A2M, and LRRTM3.	0.02311	1	0.02682	0.2711	1	11	AGT
Pubmed	16412416	The mouse forkhead gene Foxc1 is required for primordial germ cell migration and antral follicle development.	0.02311	1	0.02682	0.2711	1	11	CXCL12
Pubmed	30282719	Neutrophils instruct homeostatic and pathological states in naive tissues.	0.02311	1	0.02682	0.2711	1	11	CXCL12
Pubmed	2190099	Activation of transcription by HIV-1 Tat protein tethered to nascent RNA through another protein.	0.02311	1	0.02682	0.2711	1	11	POLR2K
Pubmed	3456887	The mouse IFN-alpha (Ifa) locus: correlation of physical and linkage maps by in situ hybridization.	0.02311	1	0.02682	0.2711	1	11	IFNA6
Pubmed	10686478	Organizations and gene duplications of the human and mouse MHC complement gene clusters.	0.02311	1	0.02682	0.2711	1	11	C2
Pubmed	14657280	Lamellipodium extension and cadherin adhesion: two cell responses to cadherin activation relying on distinct signalling pathways.	0.02311	1	0.02682	0.2711	1	11	CTNNA1
Pubmed	18990758	Genetic variation in tumor necrosis factor and the nuclear factor-kappaB canonical pathway and risk of non-Hodgkin's lymphoma.	0.02311	1	0.02682	0.2711	1	11	LTA
Pubmed	36681180	Mechanism of SUMOylation-Mediated Regulation of Type I IFN Expression.	0.02311	1	0.02682	0.2711	1	11	IFNA6
Pubmed	25092334	Antibody-based delivery of IL4 to the neovasculature cures mice with arthritis.	0.02311	1	0.02682	0.2711	1	11	IL27
Pubmed	37572655	CTLA-4 blockade induces a microglia-Th1 cell partnership that stimulates microglia phagocytosis and anti-tumor function in glioblastoma.	0.02311	1	0.02682	0.2711	1	11	IGHM
Pubmed	15795237	Type I interferon dependence of plasmacytoid dendritic cell activation and migration.	0.02311	1	0.02682	0.2711	1	11	IFNA6
Pubmed	9794439	Transgenic expression of IFN-alpha in the central nervous system of mice protects against lethal neurotropic viral infection but induces inflammation and neurodegeneration.	0.02311	1	0.02682	0.2711	1	11	IFNA6
Pubmed	24139045	Establishment of neurovascular congruency in the mouse whisker system by an independent patterning mechanism.	0.02311	1	0.02682	0.2711	1	11	SEMA3E
Pubmed	15723707	Polymorphisms in immunoregulatory genes and the risk of histologic chorioamnionitis in Caucasoid women: a case control study.	0.02311	1	0.02682	0.2711	1	11	MBL2
Pubmed	19822644	Id2-, RORgammat-, and LTbetaR-independent initiation of lymphoid organogenesis in ocular immunity.	0.02311	1	0.02682	0.2711	1	11	LTA
Pubmed	21536740	Isolation and function of mouse tissue resident vascular precursors marked by myelin protein zero.	0.02311	1	0.02682	0.2711	1	11	CXCL12
Pubmed	9119401	Cloning of the genes encoding two murine and human cochlear unconventional type I myosins.	0.02311	1	0.02682	0.2711	1	11	COCH
Pubmed	28396413	Ubiquitinated proteins promote the association of proteasomes with the deubiquitinating enzyme Usp14 and the ubiquitin ligase Ube3c.	0.02311	1	0.02682	0.2711	1	11	RAD23B
Pubmed	24095903	Scrib is required for epithelial cell identity and prevents epithelial to mesenchymal transition in the mouse.	0.02311	1	0.02682	0.2711	1	11	CTNNA1
Pubmed	33410253	Gradual centriole maturation associates with the mitotic surveillance pathway in mouse development.	0.02311	1	0.02682	0.2711	1	11	USP28
Pubmed	9973382	Timing and casting for actors of thymic negative selection.	0.02311	1	0.02682	0.2711	1	11	IGHM
Pubmed	24248522	Salivary protein profiles are linked to bitter taste acceptance in infants.	0.02311	1	0.02682	0.2711	1	11	PIP
Pubmed	20486282	Genetic variants in the renin-angiotensin-aldosterone system and salt sensitivity of blood pressure.	0.02311	1	0.02682	0.2711	1	11	AGT
Pubmed	9034160	Sulfation and sulfotransferases 1: Sulfotransferase molecular biology: cDNAs and genes.	0.02311	1	0.02682	0.2711	1	11	SULT1C4
Pubmed	19712108	Dynamic interactions of proteins in complex networks: identifying the complete set of interacting E2s for functional investigation of E3-dependent protein ubiquitination.	0.02311	1	0.02682	0.2711	1	11	UBE2W
Pubmed	19726720	Alternatively activated macrophages engage in homotypic and heterotypic interactions through IL-4 and polyamine-induced E-cadherin/catenin complexes.	0.02311	1	0.02682	0.2711	1	11	CTNNA1
Pubmed	36810133	Enteroendocrine cell lineages that differentially control feeding and gut motility.	0.02311	1	0.02682	0.2711	1	11	NTS
Pubmed	32973045	SPARCL1 Promotes Excitatory But Not Inhibitory Synapse Formation and Function Independent of Neurexins and Neuroligins.	0.02311	1	0.02682	0.2711	1	11	NLGN1
Pubmed	16374517	Inactivation of focal adhesion kinase in cardiomyocytes promotes eccentric cardiac hypertrophy and fibrosis in mice.	0.02311	1	0.02682	0.2711	1	11	AGT
Pubmed	25310498	Recombinant rabies virus expressing IFNŒ±1 enhanced immune responses resulting in its attenuation and stronger immunogenicity.	0.02311	1	0.02682	0.2711	1	11	IFNA6
Pubmed	20668555	Extended LTA, TNF, LST1 and HLA gene haplotypes and their association with rubella vaccine-induced immunity.	0.02311	1	0.02682	0.2711	1	11	LTA
Pubmed	10405217	Gene targeting approaches to analyzing hypertension.	0.02311	1	0.02682	0.2711	1	11	AGT
Pubmed	21508411	CDK6 kinase activity is required for thymocyte development.	0.02311	1	0.02682	0.2711	1	11	CD27
Pubmed	35296858	Bacterial inhibition of Fas-mediated killing promotes neuroinvasion and persistence.	0.02311	1	0.02682	0.2711	1	11	IGHM
Pubmed	29180628	Parkin targets HIF-1Œ± for ubiquitination and degradation to inhibit breast tumor progression.	0.02311	1	0.02682	0.2711	1	11	ATAD1
Pubmed	26403076	Behavioral phenotypes of genetic mouse models of autism.	0.02311	1	0.02682	0.2711	1	11	NLGN1
Pubmed	24594094	Maternal bias and escape from X chromosome imprinting in the midgestation mouse placenta.	0.02311	1	0.02682	0.2711	1	11	FKBP6
Pubmed	10720750	Sulfotransferases: genetics and role in toxicology.	0.02311	1	0.02682	0.2711	1	11	SULT1C4
Pubmed	31938050	Deubiquitinase USP28 inhibits ubiquitin ligase KLHL2-mediated uridine-cytidine kinase 1 degradation and confers sensitivity to 5'-azacytidine-resistant human leukemia cells.	0.02311	1	0.02682	0.2711	1	11	USP28
Pubmed	32889432	Selective Response to Bacterial Infection by Regulating Siglec-E Expression.	0.02311	1	0.02682	0.2711	1	11	SIGLEC7
Pubmed	31324723	Conditional Upregulation of IFN-Œ± Alone Is Sufficient to Induce Systemic Lupus Erythematosus.	0.02311	1	0.02682	0.2711	1	11	IFNA6
Pubmed	19103804	Identification of a transient subpial neurogenic zone in the developing dentate gyrus and its regulation by Cxcl12 and reelin signaling.	0.02311	1	0.02682	0.2711	1	11	CXCL12
Pubmed	34195684	Interleukin-22 signaling attenuates necrotizing enterocolitis by promoting epithelial cell regeneration.	0.02311	1	0.02682	0.2711	1	11	REG3G
Pubmed	32242005	Transient microglial absence assists postmigratory cortical neurons in proper differentiation.	0.02311	1	0.02682	0.2711	1	11	CXCL12
Pubmed	11960376	UCS15A, a novel small molecule, SH3 domain-mediated protein-protein interaction blocking drug.	0.02311	1	0.02682	0.2711	1	11	CTNNA1
Pubmed	34348153	Tracing colonic embryonic transcriptional profiles and their reactivation upon intestinal damage.	0.02311	1	0.02682	0.2711	1	11	MARCKSL1
Pubmed	35422470	Mouse models of immune dysfunction: their neuroanatomical differences reflect their anxiety-behavioural phenotype.	0.02311	1	0.02682	0.2711	1	11	IGHM
Pubmed	34474245	ACAA2 is a ligand-dependent coactivator for thyroid hormone receptor Œ≤1.	0.02418	1	0.02805	0.2835	2	113	LCORL,NLGN1
Pubmed	28245920	Spatiotemporal Analysis of a Glycolytic Activity Gradient Linked to Mouse Embryo Mesoderm Development.	0.02458	1	0.02851	0.2882	2	114	PDHA2,AKR1B1
Pubmed	20485444	Common polymorphisms in ITGA2, PON1 and THBS2 are associated with coronary atherosclerosis in a candidate gene association study of the Chinese Han population.	0.02498	1	0.02893	0.2924	2	115	CXCL9,LTA
Pubmed	37339955	USP25 regulates KEAP1-NRF2 anti-oxidation axis and its inactivation protects acetaminophen-induced liver injury in male mice.	0.02518	1	0.02893	0.2924	1	12	USP28
Pubmed	16565497	Type I interferon production by tertiary lymphoid tissue developing in response to 2,6,10,14-tetramethyl-pentadecane (pristane).	0.02518	1	0.02893	0.2924	1	12	IFNA6
Pubmed	25313962	RBM24 is a major regulator of muscle-specific alternative splicing.	0.02518	1	0.02893	0.2924	1	12	USP28
Pubmed	7695626	Differential expression of cytokine genes in HIV-1 tat transfected T and B cell lines.	0.02518	1	0.02893	0.2924	1	12	LTA
Pubmed	21320124	Regulation of effector and memory T-cell functions by type I interferon.	0.02518	1	0.02893	0.2924	1	12	IFNA6
Pubmed	33123150	MAVS Deficiency Is Associated With a Reduced T Cell Response Upon Secondary RSV Infection in Mice.	0.02518	1	0.02893	0.2924	1	12	IFNA6
Pubmed	29358640	New functions of Semaphorin 3E and its receptor PlexinD1 during developing and adult hippocampal formation.	0.02518	1	0.02893	0.2924	1	12	SEMA3E
Pubmed	10069959	Human immunodeficiency virus type 1 Tat-dependent activation of an arrested RNA polymerase II elongation complex.	0.02518	1	0.02893	0.2924	1	12	POLR2K
Pubmed	31201093	Lymph Node Mesenchymal and Endothelial Stromal Cells Cooperate via the RANK-RANKL Cytokine Axis to Shape the Sinusoidal Macrophage Niche.	0.02518	1	0.02893	0.2924	1	12	CLEC4M
Pubmed	27043414	S6K-STING interaction regulates cytosolic DNA-mediated activation of the transcription factor IRF3.	0.02518	1	0.02893	0.2924	1	12	EIF4EBP2
Pubmed	8703127	Characterization of genes expressed early in mouse spermatogenesis, isolated from a subtractive cDNA library.	0.02518	1	0.02893	0.2924	1	12	ZFAND3
Pubmed	16973135	Intracellular substrates of brain-enriched receptor protein tyrosine phosphatase rho (RPTPrho/PTPRT).	0.02518	1	0.02893	0.2924	1	12	CTNNA1
Pubmed	19110485	Genetic risk factors in typical haemolytic uraemic syndrome.	0.02518	1	0.02893	0.2924	1	12	AGT
Pubmed	12150895	Positive selection of a Qa-1-restricted T cell receptor with specificity for insulin.	0.02518	1	0.02893	0.2924	1	12	IGHM
Pubmed	27988795	A novel anti-viral role for STAT3 in IFN-Œ± signalling responses.	0.02518	1	0.02893	0.2924	1	12	IFNA6
Pubmed	19812329	Semaphorin 3F is a bifunctional guidance cue for dopaminergic axons and controls their fasciculation, channeling, rostral growth, and intracortical targeting.	0.02518	1	0.02893	0.2924	1	12	SEMA3E
Pubmed	8910388	Requirements for RNA polymerase II carboxyl-terminal domain for activated transcription of human retroviruses human T-cell lymphotropic virus I and HIV-1.	0.02518	1	0.02893	0.2924	1	12	POLR2K
Pubmed	17512142	Evolution of the interferon alpha gene family in eutherian mammals.	0.02518	1	0.02893	0.2924	1	12	IFNA6
Pubmed	27830702	Hyperglycaemia inhibits REG3A expression to exacerbate TLR3-mediated skin inflammation in diabetes.	0.02518	1	0.02893	0.2924	1	12	REG3G
Pubmed	9425112	Identification of nine interferon-alpha subtypes produced by Sendai virus-induced human peripheral blood leucocytes.	0.02518	1	0.02893	0.2924	1	12	IFNA6
Pubmed	8297798	MEK2 is a kinase related to MEK1 and is differentially expressed in murine tissues.	0.02518	1	0.02893	0.2924	1	12	GSTA3
Pubmed	8656058	IFN-alpha-mediated suppression of low-affinity FC(epsilon) receptors on Peyer's patch lymphocytes and augmentation of soluble CD23: implications for IgE responses.	0.02518	1	0.02893	0.2924	1	12	IFNA6
Pubmed	1886773	Repression of the murine interferon alpha 11 gene: identification of negatively acting sequences.	0.02518	1	0.02893	0.2924	1	12	IFNA6
Pubmed	23932459	Genome-wide association study of lung function phenotypes in a founder population.	0.02518	1	0.02893	0.2924	1	12	CXCL12
Pubmed	2572648	The physical separation of Lps and Ifa loci in BXH recombinant inbred mice.	0.02518	1	0.02893	0.2924	1	12	IFNA6
Pubmed	11704659	The cytoplasmic shuttling and subsequent degradation of p27Kip1 mediated by Jab1/CSN5 and the COP9 signalosome complex.	0.02518	1	0.02893	0.2924	1	12	COPS7B
Pubmed	36640762	Immunity to the microbiota promotes sensory neuron regeneration.	0.02518	1	0.02893	0.2924	1	12	LTA
Pubmed	23630250	Metallothioneins negatively regulate IL-27-induced type 1 regulatory T-cell differentiation.	0.02518	1	0.02893	0.2924	1	12	IL27
Pubmed	7925651	Developmental control of IFN-alpha expression in murine embryos.	0.02518	1	0.02893	0.2924	1	12	IFNA6
Pubmed	32016282	The role of type 1 interferons in coagulation induced by gram-negative bacteria.	0.02518	1	0.02893	0.2924	1	12	IFNA6
Pubmed	23991118	Deletion of Sema3a or plexinA1/plexinA3 causes defects in sensory afferent projections of statoacoustic ganglion neurons.	0.02518	1	0.02893	0.2924	1	12	SEMA3E
Pubmed	7684767	Multiple pathways of interferon-induced gene expression in murine macrophages.	0.02518	1	0.02893	0.2924	1	12	IFNA6
Pubmed	6188104	Structure and expression of cloned murine IFN-alpha genes.	0.02518	1	0.02893	0.2924	1	12	IFNA6
Pubmed	26277892	Ligation of CD180 inhibits IFN-Œ± signaling in a Lyn-PI3K-BTK-dependent manner in B cells.	0.02518	1	0.02893	0.2924	1	12	IFNA6
Pubmed	30251372	A role for Saccharomyces cerevisiae Centrin (Cdc31) in mitochondrial function and biogenesis.	0.02518	1	0.02893	0.2924	1	12	RAD23B
Pubmed	30684382	A cleft lip and palate gene, Irf6, is involved in osteoblast differentiation of craniofacial bone.	0.02518	1	0.02893	0.2924	1	12	CXCL12
Pubmed	6689487	Mapping of murine interferon-alpha genes to chromosome 4.	0.02518	1	0.02893	0.2924	1	12	IFNA6
Pubmed	21901158	Genome-wide detection of allele specific copy number variation associated with insulin resistance in African Americans from the HyperGEN study.	0.02518	1	0.02893	0.2924	1	12	ZFAND3
Pubmed	17456769	Murine cerebral malaria development is independent of toll-like receptor signaling.	0.02518	1	0.02893	0.2924	1	12	LTA
Pubmed	16237761	Screening of hepatocyte proteins binding to F protein of hepatitis C virus by yeast two-hybrid system.	0.02518	1	0.02893	0.2924	1	12	AGT
Pubmed	37407556	Toll-like receptor mediated inflammation directs B cells towards protective antiviral extrafollicular responses.	0.02518	1	0.02893	0.2924	1	12	IGHM
Pubmed	19782674	Robo2 is required for Slit-mediated intraretinal axon guidance.	0.02518	1	0.02893	0.2924	1	12	ROBO4
Pubmed	18716002	Interferon-alpha initiates type 1 diabetes in nonobese diabetic mice.	0.02518	1	0.02893	0.2924	1	12	IFNA6
Pubmed	17658279	Direct regulation of Gata3 expression determines the T helper differentiation potential of Notch.	0.02518	1	0.02893	0.2924	1	12	IGHM
Pubmed	1649220	Analysis of cytokine gene expression during fetal thymic ontogeny using the polymerase chain reaction.	0.02518	1	0.02893	0.2924	1	12	LTA
Pubmed	22445338	Neuroprotection from stroke in the absence of MHCI or PirB.	0.02518	1	0.02893	0.2924	1	12	LILRB2
Pubmed	16611902	Negative regulation of the alpha interferon-induced antiviral response by the Ras/Raf/MEK pathway.	0.02518	1	0.02893	0.2924	1	12	IFNA6
Pubmed	30967261	Obesity worsens the outcome of influenza virus infection associated with impaired type I interferon induction in mice.	0.02518	1	0.02893	0.2924	1	12	IFNA6
Pubmed	12126615	A bimolecular mechanism of HIV-1 Tat protein interaction with RNA polymerase II transcription elongation complexes.	0.02518	1	0.02893	0.2924	1	12	POLR2K
Pubmed	26929452	Synergistic action of nectins and cadherins generates the mosaic cellular pattern of the olfactory epithelium.	0.02518	1	0.02893	0.2924	1	12	CTNNA1
Pubmed	8535974	Novel mouse microsatellites: primer sequences and chromosomal location.	0.02518	1	0.02893	0.2924	1	12	LTA
Pubmed	22912583	Interferon-alpha subtype 11 activates NK cells and enables control of retroviral infection.	0.02518	1	0.02893	0.2924	1	12	IFNA6
Pubmed	23747509	The antiviral cytokines IFN-Œ± and IFN-Œ≤ modulate parietal epithelial cells and promote podocyte loss: implications for IFN toxicity, viral glomerulonephritis, and glomerular regeneration.	0.02518	1	0.02893	0.2924	1	12	IFNA6
Pubmed	17434974	Antiviral and myocyte protective effects of murine interferon-beta and -{alpha}2 in coxsackievirus B3-induced myocarditis and epicarditis in Balb/c mice.	0.02518	1	0.02893	0.2924	1	12	IFNA6
Pubmed	38622688	Interferon-Œ± stimulates DExH-box helicase 58 to prevent hepatocyte ferroptosis.	0.02518	1	0.02893	0.2924	1	12	IFNA6
Pubmed	21937690	Wnt4 regulates thymic cellularity through the expansion of thymic epithelial cells and early thymic progenitors.	0.02518	1	0.02893	0.2924	1	12	CXCL12
Pubmed	18937499	Mutation of the IFNAR-1 receptor binding site of human IFN-alpha2 generates type I IFN competitive antagonists.	0.02518	1	0.02893	0.2924	1	12	IFNA6
Pubmed	11714857	Genetic influences on lipid metabolism trait variability within the Stanislas Cohort.	0.02518	1	0.02893	0.2924	1	12	AGT
Pubmed	3758677	Structure and expression of a new murine interferon-alpha gene: MuIFN-alpha I9.	0.02518	1	0.02893	0.2924	1	12	IFNA6
Pubmed	8314004	Isolation and developmental expression of retinoic-acid-induced genes.	0.02518	1	0.02893	0.2924	1	12	MARCKSL1
Pubmed	20308035	Common genetic variation, residential proximity to traffic exposure, and left ventricular mass: the multi-ethnic study of atherosclerosis.	0.02518	1	0.02893	0.2924	1	12	AGT
Pubmed	19406830	GM-CSF- and M-CSF-dependent macrophage phenotypes display differential dependence on type I interferon signaling.	0.02518	1	0.02893	0.2924	1	12	IFNA6
Pubmed	8245849	Mapping the genetic region coding for herpes simplex virus resistance to mouse interferon alpha/beta.	0.02518	1	0.02893	0.2924	1	12	IFNA6
Pubmed	27934886	Foxa1 is essential for development and functional integrity of the subthalamic nucleus.	0.02518	1	0.02893	0.2924	1	12	NTS
Pubmed	22685550	AAV2-mediated combined subretinal delivery of IFN-Œ± and IL-4 reduces the severity of experimental autoimmune uveoretinitis.	0.02518	1	0.02893	0.2924	1	12	IFNA6
Pubmed	3017340	Sequence and expression of a novel murine interferon alpha gene--homology with enhancer elements in the regulatory region of the gene.	0.02518	1	0.02893	0.2924	1	12	IFNA6
Pubmed	40315055	Universal fibroblasts across tissues can differentiate into niche cells for hematopoietic stem cells.	0.02518	1	0.02893	0.2924	1	12	CXCL12
Pubmed	18218627	Promoter influences transcription elongation: TATA-box element mediates the assembly of processive transcription complexes responsive to cyclin-dependent kinase 9.	0.02518	1	0.02893	0.2924	1	12	POLR2K
Pubmed	20038206	Interferon-alpha/beta genes are up-regulated in murine brain astrocytes after infection with Theiler's murine encephalomyelitis virus.	0.02518	1	0.02893	0.2924	1	12	IFNA6
Pubmed	23071112	HIV-1 Nef impairs heterotrimeric G-protein signaling by targeting GŒ±(i2) for degradation through ubiquitination.	0.02518	1	0.02893	0.2924	1	12	CXCL12
Pubmed	25839327	Functional loss of semaphorin 3C and/or semaphorin 3D and their epistatic interaction with ret are critical to Hirschsprung disease liability.	0.02518	1	0.02893	0.2924	1	12	SEMA3E
Pubmed	18662541	The Cdc14B-Cdh1-Plk1 axis controls the G2 DNA-damage-response checkpoint.	0.02518	1	0.02893	0.2924	1	12	USP28
Pubmed	8304945	Murine alpha/beta interferons inhibit benzo(a)pyrene activation and mutagenesis in mice.	0.02518	1	0.02893	0.2924	1	12	IFNA6
Pubmed	31833472	Telophase correction refines division orientation in stratified epithelia.	0.02518	1	0.02893	0.2924	1	12	CTNNA1
Pubmed	12874218	The onecut transcription factor hepatocyte nuclear factor-6 controls B lymphopoiesis in fetal liver.	0.02518	1	0.02893	0.2924	1	12	CXCL12
Pubmed	11846978	The virus-induced factor VIF differentially recognizes the virus-responsive modules of the mouse IFNA4 gene promoter.	0.02518	1	0.02893	0.2924	1	12	IFNA6
Pubmed	20399188	Structural insights into the COP9 signalosome and its common architecture with the 26S proteasome lid and eIF3.	0.02518	1	0.02893	0.2924	1	12	COPS7B
Pubmed	19915574	Common variants at five new loci associated with early-onset inflammatory bowel disease.	0.02518	1	0.02893	0.2924	1	12	IL27
Pubmed	8566034	Differential requirements of CD45 for lymphocyte development and function.	0.02518	1	0.02893	0.2924	1	12	IGHM
Pubmed	26859490	Comprehensive Expression of Wnt Signaling Pathway Genes during Development and Maturation of the Mouse Cochlea.	0.02518	1	0.02893	0.2924	1	12	KREMEN1
Pubmed	8760352	Identification of distal silencing elements in the murine interferon-A11 gene promoter.	0.02518	1	0.02893	0.2924	1	12	IFNA6
Pubmed	9107690	Mart1 is located on mouse chromosome 19 and is excluded as a candidate for ep and ru.	0.02518	1	0.02893	0.2924	1	12	MBL2
Pubmed	16354917	Brn3a-expressing retinal ganglion cells project specifically to thalamocortical and collicular visual pathways.	0.02518	1	0.02893	0.2924	1	12	SNCG
Pubmed	21289216	The GDNF target Vsnl1 marks the ureteric tip.	0.02518	1	0.02893	0.2924	1	12	VSNL1
Pubmed	26390156	K33-linked polyubiquitination of Zap70 by Nrdp1 controls CD8(+) T cell activation.	0.02518	1	0.02893	0.2924	1	12	UBASH3A
Pubmed	1422836	Behavioral effects of mouse interferons-alpha and -gamma and human interferon-alpha in mice.	0.02518	1	0.02893	0.2924	1	12	IFNA6
Pubmed	10495887	The mouse Rhl1 and Rhag genes: sequence, organization, expression, and chromosomal mapping.	0.02518	1	0.02893	0.2924	1	12	AKR7A3
Pubmed	16545622	Spatial gene expression in the T-stage mouse metanephros.	0.02518	1	0.02893	0.2924	1	12	GSTA3
Pubmed	7530016	Role of interferons in the regulation of cell proliferation, differentiation, and development.	0.02518	1	0.02893	0.2924	1	12	IFNA6
Pubmed	17277125	Suppression of the effector phase of inflammatory arthritis by double-stranded RNA is mediated by type I IFNs.	0.02518	1	0.02893	0.2924	1	12	IFNA6
Pubmed	9794206	Nonviral interferon alpha gene therapy inhibits growth of established tumors by eliciting a systemic immune response.	0.02518	1	0.02893	0.2924	1	12	IFNA6
Pubmed	19396169	A large-scale genome-wide association study of Asian populations uncovers genetic factors influencing eight quantitative traits.	0.02518	1	0.02893	0.2924	1	12	HMGA1
Pubmed	1360280	Isolation and mapping of four new DNA markers from mouse chromosome 4.	0.02518	1	0.02893	0.2924	1	12	IFNA6
Pubmed	37463454	A murine model of hnRNPH2-related neurodevelopmental disorder reveals a mechanism for genetic compensation by Hnrnph1.	0.02518	1	0.02893	0.2924	1	12	HNRNPH1
Pubmed	24717294	Targeted deletion of kidney glucose-6 phosphatase leads to nephropathy.	0.02518	1	0.02893	0.2924	1	12	AGT
Pubmed	20725507	PAF-AH Catalytic Subunits Modulate the Wnt Pathway in Developing GABAergic Neurons.	0.02518	1	0.02893	0.2924	1	12	CXCL12
Pubmed	21220099	CXCR4 and CXCR7 have distinct functions in regulating interneuron migration.	0.02518	1	0.02893	0.2924	1	12	CXCL12
Pubmed	14566095	Population frequencies of single nucleotide polymorphisms (SNPs) in immuno-modulatory genes.	0.02518	1	0.02893	0.2924	1	12	LTA
Pubmed	24742460	Lhx6 directly regulates Arx and CXCR7 to determine cortical interneuron fate and laminar position.	0.02518	1	0.02893	0.2924	1	12	CXCL12
Pubmed	17451966	Characterization of murine interferon-alpha 12 (MuIFN-alpha12): biological activities and gene expression.	0.02518	1	0.02893	0.2924	1	12	IFNA6
Pubmed	25897172	Alveolar macrophage-derived type I interferons orchestrate innate immunity to RSV through recruitment of antiviral monocytes.	0.02518	1	0.02893	0.2924	1	12	IFNA6
Pubmed	35653588	p57Kip2 regulates embryonic blood stem cells by controlling sympathoadrenal progenitor expansion.	0.02518	1	0.02893	0.2924	1	12	CXCL12
Pubmed	8876177	Trans-activation by human immunodeficiency virus Tat protein requires the C-terminal domain of RNA polymerase II.	0.02518	1	0.02893	0.2924	1	12	POLR2K
Pubmed	27298324	Divergent regulation of functionally distinct Œ≥-tubulin complexes during differentiation.	0.02518	1	0.02893	0.2924	1	12	CTNNA1
Pubmed	8637904	Human immunodeficiency virus type-1 Tat is an integral component of the activated transcription-elongation complex.	0.02518	1	0.02893	0.2924	1	12	POLR2K
Pubmed	22933629	Marginal zone B cell is a major source of Il-10 in Listeria monocytogenes susceptibility.	0.02518	1	0.02893	0.2924	1	12	IGHM
Pubmed	24743949	Deficient IFN signaling by myeloid cells leads to MAVS-dependent virus-induced sepsis.	0.02518	1	0.02893	0.2924	1	12	MBL2
Pubmed	8672140	A polymorphic trinucleotide repeat sequence mapping to distal mouse chromosome 4.	0.02518	1	0.02893	0.2924	1	12	IFNA6
Pubmed	10611342	Constitutive tyrosine phosphorylation of the inhibitory paired Ig-like receptor PIR-B.	0.02518	1	0.02893	0.2924	1	12	LILRB2
Pubmed	21822216	Nucleophosmin deposition during mRNA 3' end processing influences poly(A) tail length.	0.02518	1	0.02893	0.2924	1	12	HNRNPH1
Pubmed	16018997	The ciliary rootlet interacts with kinesin light chains and may provide a scaffold for kinesin-1 vesicular cargos.	0.02518	1	0.02893	0.2924	1	12	KLC3
Pubmed	23729669	Inducible interleukin 32 (IL-32) exerts extensive antiviral function via selective stimulation of interferon Œª1 (IFN-Œª1).	0.02518	1	0.02893	0.2924	1	12	IL32
Pubmed	16301330	Coordinated transport of phosphorylated amyloid-beta precursor protein and c-Jun NH2-terminal kinase-interacting protein-1.	0.02518	1	0.02893	0.2924	1	12	KLC3
Pubmed	28923960	IgH isotype-specific B cell receptor expression influences B cell fate.	0.02518	1	0.02893	0.2924	1	12	IGHM
Pubmed	7601556	Interferon-alpha/beta can impede development of carcinogen-induced squamous-cell tumors in the esophagus of C57B1 mice.	0.02518	1	0.02893	0.2924	1	12	IFNA6
Pubmed	21436046	AMP-activated protein kinase (AMPK) activity is not required for neuronal development but regulates axogenesis during metabolic stress.	0.02518	1	0.02893	0.2924	1	12	GABBR2
Pubmed	39729992	Hyperreactive B cells instruct their elimination by T¬†cells to curb autoinflammation and lymphomagenesis.	0.02518	1	0.02893	0.2924	1	12	IGHM
Pubmed	18977241	Oxidative stress, telomere length and biomarkers of physical aging in a cohort aged 79 years from the 1932 Scottish Mental Survey.	0.02579	1	0.02962	0.2994	2	117	HSPA12A,GSTA3
Pubmed	36244648	HDLBP Promotes Hepatocellular Carcinoma Proliferation and Sorafenib Resistance by Suppressing Trim71-dependent RAF1 Degradation.	0.02626	1	0.03016	0.3048	7	1371	VSNL1,PIP,POLR2K,PKP2,MARCKSL1,HMGA1,RAD23B
Pubmed	29382714	An N-terminal motif unique to primate tau enables differential protein-protein interactions.	0.02661	1	0.03056	0.3088	2	119	VSNL1,TPPP
Pubmed	23508102	Quantitative dissection and stoichiometry determination of the human SET1/MLL histone methyltransferase complexes.	0.02661	1	0.03056	0.3088	2	119	USP28,RAD23B
Pubmed	17601350	A genetic association analysis of cognitive ability and cognitive ageing using 325 markers for 109 genes associated with oxidative stress or cognition.	0.02661	1	0.03056	0.3088	2	119	HSPA12A,GSTA3
Pubmed	35921817	CD24-Siglec axis is an innate immune checkpoint against metaflammation and metabolic disorder.	0.02726	1	0.03105	0.3139	1	13	SIGLEC7
Pubmed	9441664	The cut-homeodomain transcriptional activator HNF-6 is coexpressed with its target gene HNF-3 beta in the developing murine liver and pancreas.	0.02726	1	0.03105	0.3139	1	13	GSTA3
Pubmed	31120930	Cbl interacts with multiple E2s in vitro and in cells.	0.02726	1	0.03105	0.3139	1	13	UBE2W
Pubmed	17707232	A histone H2A deubiquitinase complex coordinating histone acetylation and H1 dissociation in transcriptional regulation.	0.02726	1	0.03105	0.3139	1	13	HNRNPH1
Pubmed	20838585	Longitudinal genome-wide association of cardiovascular disease risk factors in the Bogalusa heart study.	0.02726	1	0.03105	0.3139	1	13	IL1RAPL1
Pubmed	18308860	CCL25 and CCL28 promote alpha4 beta7-integrin-dependent adhesion of lymphocytes to MAdCAM-1 under shear flow.	0.02726	1	0.03105	0.3139	1	13	CXCL12
Pubmed	12930842	Characterization of interferon-alpha 13, a novel constitutive murine interferon-alpha subtype.	0.02726	1	0.03105	0.3139	1	13	IFNA6
Pubmed	36421460	Maternal Calorie Restriction Induces a Transcriptional Cytoprotective Response in Embryonic Liver Partially Dependent on Nrf2.	0.02726	1	0.03105	0.3139	1	13	GSTA3
Pubmed	2014240	Effect of mutations affecting the p6 gag protein on human immunodeficiency virus particle release.	0.02726	1	0.03105	0.3139	1	13	IFNA6
Pubmed	23509613	Genome-wide association study of antiphospholipid antibodies.	0.02726	1	0.03105	0.3139	1	13	DYNLRB2
Pubmed	27880905	Semaphorin 3G Provides a Repulsive Guidance Cue to Lymphatic Endothelial Cells via Neuropilin-2/PlexinD1.	0.02726	1	0.03105	0.3139	1	13	SEMA3E
Pubmed	18005734	An interferon-alpha-induced tethering mechanism inhibits HIV-1 and Ebola virus particle release but is counteracted by the HIV-1 Vpu protein.	0.02726	1	0.03105	0.3139	1	13	IFNA6
Pubmed	12050368	Differential effect of murine alpha/beta interferon transgenes on antagonization of herpes simplex virus type 1 replication.	0.02726	1	0.03105	0.3139	1	13	IFNA6
Pubmed	1605216	Nomenclature guidelines for X-linked mental retardation.	0.02726	1	0.03105	0.3139	1	13	IL1RAPL1
Pubmed	6094686	Isolation and bacterial expression of a murine alpha leukocyte interferon gene.	0.02726	1	0.03105	0.3139	1	13	IFNA6
Pubmed	2993652	Segregation of restriction fragment length polymorphism in an interspecies cross of laboratory and wild mice indicates tight linkage of the murine IFN-beta gene to the murine IFN-alpha genes.	0.02726	1	0.03105	0.3139	1	13	IFNA6
Pubmed	1655578	Isolation and characterization of a novel interferon-alpha-encoding gene, IFN-alpha 11, within a murine IFN cluster.	0.02726	1	0.03105	0.3139	1	13	IFNA6
Pubmed	2471809	Isolation and characterization of a functional murine interferon alpha gene which is not expressed in fibroblasts upon virus induction.	0.02726	1	0.03105	0.3139	1	13	IFNA6
Pubmed	20417197	BMP signaling controls formation of a primordial germ cell niche within the early genital ridges.	0.02726	1	0.03105	0.3139	1	13	CXCL12
Pubmed	27664236	Cullin3-KLHL25 ubiquitin ligase targets ACLY for degradation to inhibit lipid synthesis and tumor progression.	0.02726	1	0.03105	0.3139	1	13	HNRNPH1
Pubmed	28137874	IgD class switching is initiated by microbiota and limited to mucosa-associated lymphoid tissue in mice.	0.02726	1	0.03105	0.3139	1	13	IGHM
Pubmed	35263589	Nociceptor-derived Reg3Œ≥ prevents endotoxic death by targeting kynurenine pathway in microglia.	0.02726	1	0.03105	0.3139	1	13	REG3G
Pubmed	21263073	IFN-Œ± directly promotes programmed cell death-1 transcription and limits the duration of T cell-mediated immunity.	0.02726	1	0.03105	0.3139	1	13	IFNA6
Pubmed	24677751	Pax3 and Tbx5 specify whether PDGFRŒ±+ cells assume skeletal or cardiac muscle fate in differentiating embryonic stem cells.	0.02726	1	0.03105	0.3139	1	13	VSNL1
Pubmed	8438572	Interferon alpha-mediated inhibition of human immunodeficiency virus type 1 provirus synthesis in T-cells.	0.02726	1	0.03105	0.3139	1	13	IFNA6
Pubmed	19853701	Histologic characterization of hypertrophic cardiomyopathy with and without myofilament mutations.	0.02726	1	0.03105	0.3139	1	13	AGT
Pubmed	38660315	Interferon alpha promotes caspase-8 dependent ultraviolet light-mediated keratinocyte apoptosis via interferon regulatory factor 1.	0.02726	1	0.03105	0.3139	1	13	IFNA6
Pubmed	9343822	Interferon-alpha and -gamma differentially reduce rapid immature T-cell death by contact with HIV-1 carrier cell clones in vitro.	0.02726	1	0.03105	0.3139	1	13	IFNA6
Pubmed	34188052	Iron-dependent apoptosis causes embryotoxicity in inflamed and obese pregnancy.	0.02726	1	0.03105	0.3139	1	13	CXCL9
Pubmed	23255800	Evidence for a different susceptibility of primate lentiviruses to type I interferons.	0.02726	1	0.03105	0.3139	1	13	IFNA6
Pubmed	28978474	Precocious Interleukin 21 Expression in Naive Mice Identifies a Natural Helper Cell Population in Autoimmune Disease.	0.02726	1	0.03105	0.3139	1	13	IGHM
Pubmed	16021519	A two-dimensional electrophoresis reference map of human ovary.	0.02726	1	0.03105	0.3139	1	13	AKR1B1
Pubmed	27833851	Overexpression of COP9 signalosome subunits, CSN7A and CSN7B, exerts different effects on adipogenic differentiation.	0.02726	1	0.03105	0.3139	1	13	COPS7B
Pubmed	7523540	Distinction of mouse interferon-alpha subtypes by polymerase chain reaction utilizing consensus primers and type-specific oligonucleotide probes.	0.02726	1	0.03105	0.3139	1	13	IFNA6
Pubmed	7510216	Interferon activation of the transcription factor Stat91 involves dimerization through SH2-phosphotyrosyl peptide interactions.	0.02726	1	0.03105	0.3139	1	13	IFNA6
Pubmed	16260502	Cytoplasmic dynein nomenclature.	0.02726	1	0.03105	0.3139	1	13	DYNLRB2
Pubmed	25366972	Developmental guidance of the retroflex tract at its bending point involves Robo1-Slit2-mediated floor plate repulsion.	0.02726	1	0.03105	0.3139	1	13	ROBO4
Pubmed	20145925	C-reactive protein -717C>T genetic polymorphism associates with esophagectomy-induced stress hyperglycemia.	0.02726	1	0.03105	0.3139	1	13	LTA
Pubmed	10725406	BRCA1 interaction with RNA polymerase II reveals a role for hRPB2 and hRPB10alpha in activated transcription.	0.02726	1	0.03105	0.3139	1	13	POLR2K
Pubmed	15609325	Identification and validation of novel ERBB2 (HER2, NEU) targets including genes involved in angiogenesis.	0.02726	1	0.03105	0.3139	1	13	HMGA1
Pubmed	19635904	Poly I:C-induced activation of NK cells by CD8 alpha+ dendritic cells via the IPS-1 and TRIF-dependent pathways.	0.02726	1	0.03105	0.3139	1	13	IFNA6
Pubmed	9883721	An olfactory sensory map develops in the absence of normal projection neurons or GABAergic interneurons.	0.02726	1	0.03105	0.3139	1	13	NTS
Pubmed	19706714	Partial inhibition of human immunodeficiency virus replication by type I interferons: impact of cell-to-cell viral transfer.	0.02726	1	0.03105	0.3139	1	13	IFNA6
Pubmed	35636458	Brain motor and fear circuits regulate leukocytes during acute stress.	0.02726	1	0.03105	0.3139	1	13	IGHM
Pubmed	26079807	The Effects of Antigen-Specific IgG1 Antibody for the Pulmonary-Hypertension-Phenotype and B Cells for Inflammation in Mice Exposed to Antigen and Fine Particles from Air Pollution.	0.02726	1	0.03105	0.3139	1	13	IGHM
Pubmed	32784053	Dysregulation of hypoxia-inducible factor-1Œ± (Hif1Œ±) expression in the Hmox1-deficient placenta.	0.02726	1	0.03105	0.3139	1	13	CXCL12
Pubmed	33239787	Commensal-driven immune zonation of the liver promotes host defence.	0.02726	1	0.03105	0.3139	1	13	CXCL9
Pubmed	33637728	Mechanochemical control of epidermal stem cell divisions by B-plexins.	0.02726	1	0.03105	0.3139	1	13	CTNNA1
Pubmed	35236989	Establishment of fetomaternal tolerance through glycan-mediated B¬†cell suppression.	0.02726	1	0.03105	0.3139	1	13	IGHM
Pubmed	20941780	Expression of Slit and Robo genes in the developing mouse heart.	0.02726	1	0.03105	0.3139	1	13	ROBO4
Pubmed	23828719	CXCR4 signaling regulates radial glial morphology and cell fate during embryonic spinal cord development.	0.02726	1	0.03105	0.3139	1	13	CXCL12
Pubmed	17765891	Nucleolar localization of DGCR8 and identification of eleven DGCR8-associated proteins.	0.02726	1	0.03105	0.3139	1	13	HNRNPH1
Pubmed	23804712	Cutting edge: IL-12 and type I IFN differentially program CD8 T cells for programmed death 1 re-expression levels and tumor control.	0.02726	1	0.03105	0.3139	1	13	IFNA6
Pubmed	22431588	Spontaneous mutation of the Dock2 gene in Irf5-/- mice complicates interpretation of type I interferon production and antibody responses.	0.02726	1	0.03105	0.3139	1	13	IFNA6
Pubmed	10784442	Architecture of RNA polymerase II and implications for the transcription mechanism.	0.02726	1	0.03105	0.3139	1	13	POLR2K
Pubmed	18483625	A mouse model for Costello syndrome reveals an Ang II-mediated hypertensive condition.	0.02726	1	0.03105	0.3139	1	13	AGT
Pubmed	3973562	Mouse interferon alpha and beta genes are linked at the centromere proximal region of chromosome 4.	0.02726	1	0.03105	0.3139	1	13	IFNA6
Pubmed	23622063	Pax6 exerts regional control of cortical progenitor proliferation via direct repression of Cdk6 and hypophosphorylation of pRb.	0.02726	1	0.03105	0.3139	1	13	SEMA5A
Pubmed	23395391	Peripheral nerve-derived CXCL12 and VEGF-A regulate the patterning of arterial vessel branching in developing limb skin.	0.02726	1	0.03105	0.3139	1	13	CXCL12
Pubmed	17884984	The mouse homeobox gene Noto regulates node morphogenesis, notochordal ciliogenesis, and left right patterning.	0.02726	1	0.03105	0.3139	1	13	DYNLRB2
Pubmed	15076187	Genetic influences on blood pressure within the Stanislas Cohort.	0.02726	1	0.03105	0.3139	1	13	AGT
Pubmed	1794054	PCR-analyzed microsatellites: data concerning laboratory and wild-derived mouse inbred strains.	0.02726	1	0.03105	0.3139	1	13	LTA
Pubmed	19155782	The environmental and genetic evidence for the association of hyperlipidemia and hypertension.	0.02726	1	0.03105	0.3139	1	13	AGT
Pubmed	34671025	Structure of the human RNA polymerase I elongation complex.	0.02726	1	0.03105	0.3139	1	13	POLR2K
Pubmed	2987810	Organization, structure and expression of murine interferon alpha genes.	0.02726	1	0.03105	0.3139	1	13	IFNA6
Pubmed	12948444	Met signaling is required for recruitment of motor neurons to PEA3-positive motor pools.	0.02726	1	0.03105	0.3139	1	13	SEMA3E
Pubmed	7638159	Specific binding of RNA polymerase II to the human immunodeficiency virus trans-activating region RNA is regulated by cellular cofactors and Tat.	0.02726	1	0.03105	0.3139	1	13	POLR2K
Pubmed	19130550	Anti-retroviral effects of type I IFN subtypes in vivo.	0.02726	1	0.03105	0.3139	1	13	IFNA6
Pubmed	11468771	Characterization of a novel gene, sperm-tail-associated protein (Stap), in mouse post-meiotic testicular germ cells.	0.02726	1	0.03105	0.3139	1	13	AGT
Pubmed	19495883	CRP genetic polymorphism is associated with lymph node metastasis in thoracic esophageal squamous cell cancer.	0.02726	1	0.03105	0.3139	1	13	LTA
Pubmed	21469099	Type I IFN protects against antigen-induced arthritis.	0.02726	1	0.03105	0.3139	1	13	IFNA6
Pubmed	19860767	Genetic cardiovascular risk factors and age-related macular degeneration.	0.02726	1	0.03105	0.3139	1	13	LTA
Pubmed	22739040	HIV-1 Gag-virus-like particles inhibit HIV-1 replication in dendritic cells and T cells through IFN-Œ±-dependent upregulation of APOBEC3G and 3F.	0.02726	1	0.03105	0.3139	1	13	IFNA6
Pubmed	2572508	A molecular genetic linkage map of mouse chromosome 9 with regional localizations for the Gsta, T3g, Ets-1 and Ldlr loci.	0.02726	1	0.03105	0.3139	1	13	GSTA3
Pubmed	17330803	Microarray analysis of Myf5-/-:MyoD-/- hypoplastic mouse lungs reveals a profile of genes involved in pneumocyte differentiation.	0.02726	1	0.03105	0.3139	1	13	IGHM
Pubmed	20065291	Plasmacytoid dendritic cell-derived type I interferon is crucial for the adjuvant activity of Toll-like receptor 7 agonists.	0.02726	1	0.03105	0.3139	1	13	IFNA6
Pubmed	23427256	Blocking properdin, the alternative pathway, and anaphylatoxin receptors ameliorates renal ischemia-reperfusion injury in decay-accelerating factor and CD59 double-knockout mice.	0.02726	1	0.03105	0.3139	1	13	MBL2
Pubmed	10373521	Transcriptional cofactor CA150 regulates RNA polymerase II elongation in a TATA-box-dependent manner.	0.02726	1	0.03105	0.3139	1	13	POLR2K
Pubmed	25178676	Interleukin-32Œ± modulates promyelocytic leukemia zinc finger gene activity by inhibiting protein kinase C…õ-dependent sumoylation.	0.02726	1	0.03105	0.3139	1	13	IL32
Pubmed	9865497	Effects of IFN alpha on late stages of HIV-1 replication cycle.	0.02726	1	0.03105	0.3139	1	13	IFNA6
Pubmed	9181467	Obstruction of HIV-1 particle release by interferon-alpha occurs before viral protease processing and is independent of envelope glycoprotein.	0.02726	1	0.03105	0.3139	1	13	IFNA6
Pubmed	17723216	Alveolar macrophages are the primary interferon-alpha producer in pulmonary infection with RNA viruses.	0.02726	1	0.03105	0.3139	1	13	IFNA6
Pubmed	36736300	Graded mesoderm assembly governs cell fate and morphogenesis of the early mammalian heart.	0.02726	1	0.03105	0.3139	1	13	CTNNA1
Pubmed	10698937	TIP30 has an intrinsic kinase activity required for up-regulation of a subset of apoptotic genes.	0.02726	1	0.03105	0.3139	1	13	POLR2K
Pubmed	28506990	COUP-TFI mitotically regulates production and migration of dentate granule cells and modulates hippocampal Cxcr4 expression.	0.02726	1	0.03105	0.3139	1	13	CXCL12
Pubmed	19079577	Immune mechanisms responsible for vaccination against and clearance of mucosal and lymphatic norovirus infection.	0.02726	1	0.03105	0.3139	1	13	IGHM
Pubmed	20427526	Murine coronavirus induces type I interferon in oligodendrocytes through recognition by RIG-I and MDA5.	0.02726	1	0.03105	0.3139	1	13	IFNA6
Pubmed	23006848	Crucial role of gamma interferon-producing CD4+ Th1 cells but dispensable function of CD8+ T cell, B cell, Th2, and Th17 responses in the control of Brucella melitensis infection in mice.	0.02726	1	0.03105	0.3139	1	13	IGHM
Pubmed	18726328	Sequencing and bacterial expression of a novel murine alpha interferon gene.	0.02726	1	0.03105	0.3139	1	13	IFNA6
Pubmed	18572754	Distinct signature type I interferon responses are determined by the infecting virus and the target cell.	0.02726	1	0.03105	0.3139	1	13	IFNA6
Pubmed	15723075	Sequence-specific potent induction of IFN-alpha by short interfering RNA in plasmacytoid dendritic cells through TLR7.	0.02726	1	0.03105	0.3139	1	13	IFNA6
Pubmed	26624618	Trim33 Binds and Silences a Class of Young Endogenous Retroviruses in the Mouse Testis; a Novel Component of the Arms Race between Retrotransposons and the Host Genome.	0.02726	1	0.03105	0.3139	1	13	AGT
Pubmed	33171097	Transient Nodal Signaling in Left Precursors Coordinates Opposed Asymmetries Shaping the Heart Loop.	0.02726	1	0.03105	0.3139	1	13	VSNL1
Pubmed	17425406	Structural and chemical profiling of the human cytosolic sulfotransferases.	0.02726	1	0.03105	0.3139	1	13	SULT1C4
Pubmed	33194618	TRIM37 Mediates Chemoresistance and Maintenance of Stemness in Pancreatic Cancer Cells via Ubiquitination of PTEN and Activation of the AKT-GSK-3Œ≤-Œ≤-Catenin Signaling Pathway.	0.02726	1	0.03106	0.3139	3	305	PIP,HMGA1,HNRNPH1
Pubmed	17062627	Mutagenesis of diploid mammalian genes by gene entrapment.	0.02913	1	0.03314	0.3349	2	125	C17orf67,C2
Pubmed	9344502	Semi-quantitative polymerase chain reaction analysis of cytokine and cytokine receptor gene expression during thymic ontogeny.	0.02932	1	0.03314	0.3349	1	14	LTA
Pubmed	22815848	Signal 3 cytokines as modulators of primary immune responses during infections: the interplay of type I IFN and IL-12 in CD8 T cell responses.	0.02932	1	0.03314	0.3349	1	14	IFNA6
Pubmed	18981154	Dual regulatory roles of phosphatidylinositol 3-kinase in IFN signaling.	0.02932	1	0.03314	0.3349	1	14	IFNA6
Pubmed	10536359	Regulatory functions of Cdk9 and of cyclin T1 in HIV tat transactivation pathway gene expression.	0.02932	1	0.03314	0.3349	1	14	POLR2K
Pubmed	9696809	The ability of positive transcription elongation factor B to transactivate human immunodeficiency virus transcription depends on a functional kinase domain, cyclin T1, and Tat.	0.02932	1	0.03314	0.3349	1	14	POLR2K
Pubmed	11242070	Defining brain wiring patterns and mechanisms through gene trapping in mice.	0.02932	1	0.03314	0.3349	1	14	PLXDC2
Pubmed	8668211	Alpha interferon suppresses the cyclin D3 and cdc25A genes, leading to a reversible G0-like arrest.	0.02932	1	0.03314	0.3349	1	14	IFNA6
Pubmed	29273440	PITX1 promotes chondrogenesis and myogenesis in mouse hindlimbs through conserved regulatory targets.	0.02932	1	0.03314	0.3349	1	14	CXCL12
Pubmed	19620305	Regulation of inflammatory monocyte/macrophage recruitment from the bone marrow during murine cytomegalovirus infection: role for type I interferons in localized induction of CCR2 ligands.	0.02932	1	0.03314	0.3349	1	14	IFNA6
Pubmed	7526537	Interferon induction by HIV glycoprotein 120: role of the V3 loop.	0.02932	1	0.03314	0.3349	1	14	IFNA6
Pubmed	10329125	Cyclin T1 domains involved in complex formation with Tat and TAR RNA are critical for tat-activation.	0.02932	1	0.03314	0.3349	1	14	POLR2K
Pubmed	12147624	MUC1-specific anti-tumor responses: molecular requirements for CD4-mediated responses.	0.02932	1	0.03314	0.3349	1	14	LTA
Pubmed	19559726	Exogenous HIV-1 Vpr disrupts IFN-alpha response by plasmacytoid dendritic cells (pDCs) and subsequent pDC/NK interplay.	0.02932	1	0.03314	0.3349	1	14	IFNA6
Pubmed	34111398	UHRF2 commissions the completion of DNA demethylation through allosteric activation by 5hmC and K33-linked ubiquitination of XRCC1.	0.02932	1	0.03314	0.3349	1	14	RAD23B
Pubmed	15240719	Type I IFN protects permissive macrophages from Legionella pneumophila infection through an IFN-gamma-independent pathway.	0.02932	1	0.03314	0.3349	1	14	IFNA6
Pubmed	27880911	USP44 Is an Integral Component of N-CoR that Contributes to Gene Repression by Deubiquitinating Histone H2B.	0.02932	1	0.03314	0.3349	1	14	RAD23B
Pubmed	16418394	Induction of APOBEC3 family proteins, a defensive maneuver underlying interferon-induced anti-HIV-1 activity.	0.02932	1	0.03314	0.3349	1	14	IFNA6
Pubmed	7853496	Lentivirus Tat proteins specifically associate with a cellular protein kinase, TAK, that hyperphosphorylates the carboxyl-terminal domain of the large subunit of RNA polymerase II: candidate for a Tat cofactor.	0.02932	1	0.03314	0.3349	1	14	POLR2K
Pubmed	18272764	APOBEC3G upregulation by alpha interferon restricts human immunodeficiency virus type 1 infection in human peripheral plasmacytoid dendritic cells.	0.02932	1	0.03314	0.3349	1	14	IFNA6
Pubmed	21297615	DICER1 deficit induces Alu RNA toxicity in age-related macular degeneration.	0.02932	1	0.03314	0.3349	1	14	HEPH
Pubmed	11884139	Preferential binding sites for interferon regulatory factors 3 and 7 involved in interferon-A gene transcription.	0.02932	1	0.03314	0.3349	1	14	IFNA6
Pubmed	19004943	Double-stranded RNA analog poly(I:C) inhibits human immunodeficiency virus amplification in dendritic cells via type I interferon-mediated activation of APOBEC3G.	0.02932	1	0.03314	0.3349	1	14	IFNA6
Pubmed	20647273	Investigation of type 1 diabetes and coeliac disease susceptibility loci for association with juvenile idiopathic arthritis.	0.02932	1	0.03314	0.3349	1	14	UBASH3A
Pubmed	7654369	Differential constitutive expression of interferon genes in early mouse embryos.	0.02932	1	0.03314	0.3349	1	14	IFNA6
Pubmed	16452088	O-linked N-acetylglucosamine proteomics of postsynaptic density preparations using lectin weak affinity chromatography and mass spectrometry.	0.02932	1	0.03314	0.3349	1	14	TPPP
Pubmed	2552026	Cytokine augmentation of human immunodeficiency virus type 1 (HIV-1) gp120-specific cellular cytotoxicity.	0.02932	1	0.03314	0.3349	1	14	IFNA6
Pubmed	23447624	Tbr2 expression in Cajal-Retzius cells and intermediate neuronal progenitors is required for morphogenesis of the dentate gyrus.	0.02932	1	0.03314	0.3349	1	14	CXCL12
Pubmed	36481767	Divergent self-association properties of paralogous proteins TRIM2 and TRIM3 regulate their E3 ligase activity.	0.02932	1	0.03314	0.3349	1	14	UBE2W
Pubmed	7532202	Modulation of interferon-mediated inhibition of human immunodeficiency virus type 1 by Tat.	0.02932	1	0.03314	0.3349	1	14	IFNA6
Pubmed	29596840	Reduced Abd-B Hox function during kidney development results in lineage infidelity.	0.02932	1	0.03314	0.3349	1	14	LTA
Pubmed	12114499	HIV-1 Tat interaction with RNA polymerase II C-terminal domain (CTD) and a dynamic association with CDK2 induce CTD phosphorylation and transcription from HIV-1 promoter.	0.02932	1	0.03314	0.3349	1	14	POLR2K
Pubmed	18200012	HIV/AIDS: virus kept on a leash.	0.02932	1	0.03314	0.3349	1	14	IFNA6
Pubmed	18200009	Tetherin inhibits retrovirus release and is antagonized by HIV-1 Vpu.	0.02932	1	0.03314	0.3349	1	14	IFNA6
Pubmed	20566717	Type I IFN enhances follicular B cell contribution to the T cell-independent antibody response.	0.02932	1	0.03314	0.3349	1	14	IFNA6
Pubmed	19672706	Polymorphisms in the BRCA1 and ABCB1 genes modulate menopausal hormone therapy associated breast cancer risk in postmenopausal women.	0.02932	1	0.03314	0.3349	1	14	LTA
Pubmed	17517919	A structural basis for interferon-alpha-receptor interactions.	0.02932	1	0.03314	0.3349	1	14	IFNA6
Pubmed	26147686	Inflammation-induced formation of fat-associated lymphoid clusters.	0.02932	1	0.03314	0.3349	1	14	LTA
Pubmed	22158537	Meta-analysis of genome-wide association studies identifies eight new loci for type 2 diabetes in east Asians.	0.02932	1	0.03314	0.3349	1	14	ZFAND3
Pubmed	17673451	Lymphotoxin-beta regulates periderm differentiation during embryonic skin development.	0.02932	1	0.03314	0.3349	1	14	LTB
Pubmed	15972662	HIV type 1 glycoprotein 120 inhibits human B cell chemotaxis to CXC chemokine ligand (CXCL) 12, CC chemokine ligand (CCL)20, and CCL21.	0.02932	1	0.03314	0.3349	1	14	CXCL12
Pubmed	10364292	Human and rodent transcription elongation factor P-TEFb: interactions with human immunodeficiency virus type 1 tat and carboxy-terminal domain substrate.	0.02932	1	0.03314	0.3349	1	14	POLR2K
Pubmed	21383240	B Cell and BAFF dependence of IFN-Œ±-exaggerated disease in systemic lupus erythematosus-prone NZM 2328 mice.	0.02932	1	0.03314	0.3349	1	14	IFNA6
Pubmed	21419662	RelA and RelB transcription factors in distinct thymocyte populations control lymphotoxin-dependent interleukin-17 production in Œ≥Œ¥ T cells.	0.02932	1	0.03314	0.3349	1	14	LTA
Pubmed	14983024	Negative regulation of IFN-alpha/beta signaling by IFN regulatory factor 2 for homeostatic development of dendritic cells.	0.02932	1	0.03314	0.3349	1	14	IFNA6
Pubmed	17182777	Molecular interaction between projection neuron precursors and invading interneurons via stromal-derived factor 1 (CXCL12)/CXCR4 signaling in the cortical subventricular zone/intermediate zone.	0.02932	1	0.03314	0.3349	1	14	CXCL12
Pubmed	22095711	Guanylate binding protein 4 negatively regulates virus-induced type I IFN and antiviral response by targeting IFN regulatory factor 7.	0.02932	1	0.03314	0.3349	1	14	IFNA6
Pubmed	1442307	Cytokine gene regulation: regulatory cis-elements and DNA binding factors involved in the interferon system.	0.02932	1	0.03314	0.3349	1	14	IFNA6
Pubmed	18565209	Identification of Phox2b-regulated genes by expression profiling of cranial motoneuron precursors.	0.02932	1	0.03314	0.3349	1	14	SNCG
Pubmed	23263487	Genome-wide association analyses in East Asians identify new susceptibility loci for colorectal cancer.	0.02932	1	0.03314	0.3349	1	14	HSPA12A
Pubmed	21071677	skNAC, a Smyd1-interacting transcription factor, is involved in cardiac development and skeletal muscle growth and regeneration.	0.02932	1	0.03314	0.3349	1	14	CXCL12
Pubmed	25450229	The contribution of rare and common variants in 30 genes to risk nicotine dependence.	0.02932	1	0.03314	0.3349	1	14	GABBR2
Pubmed	26776509	LRRTM3 Regulates Excitatory Synapse Development through Alternative Splicing and Neurexin Binding.	0.02932	1	0.03314	0.3349	1	14	NLGN1
Pubmed	19079262	New sequence variants associated with bone mineral density.	0.02932	1	0.03314	0.3349	1	14	ADAM19
Pubmed	24101523	Deficits in microRNA-mediated Cxcr4/Cxcl12 signaling in neurodevelopmental deficits in a 22q11 deletion syndrome mouse model.	0.02932	1	0.03314	0.3349	1	14	CXCL12
Pubmed	21665990	Common variants near FRK/COL10A1 and VEGFA are associated with advanced age-related macular degeneration.	0.02932	1	0.03314	0.3349	1	14	C2
Pubmed	23577725	Genetic factors in nonsmokers with age-related macular degeneration revealed through genome-wide gene-environment interaction analysis.	0.02932	1	0.03314	0.3349	1	14	C2
Pubmed	38739648	Protective role of RIPK1 scaffolding against HDV-induced hepatocyte cell death and the significance of cytokines in mice.	0.02932	1	0.03314	0.3349	1	14	IFNA6
Pubmed	20196868	Polymorphisms in IL-1beta, vitamin D receptor Fok1, and Toll-like receptor 2 are associated with extrapulmonary tuberculosis.	0.02932	1	0.03314	0.3349	1	14	MBL2
Pubmed	25972534	HIV-1 Env and Nef Cooperatively Contribute to Plasmacytoid Dendritic Cell Activation via CD4-Dependent Mechanisms.	0.02932	1	0.03314	0.3349	1	14	IFNA6
Pubmed	31582725	Double knock-out of Hmga1 and Hipk2 genes causes perinatal death associated to respiratory distress and thyroid abnormalities in mice.	0.02932	1	0.03314	0.3349	1	14	HMGA1
Pubmed	8676484	The human immunodeficiency virus Tat proteins specifically associate with TAK in vivo and require the carboxyl-terminal domain of RNA polymerase II for function.	0.02932	1	0.03314	0.3349	1	14	POLR2K
Pubmed	31712124	Helios modulates the maturation of a CA1 neuronal subpopulation required for spatial memory formation.	0.02932	1	0.03314	0.3349	1	14	VSNL1
Pubmed	7583919	Differential effects of human immunodeficiency virus type 1 envelope protein gp120 on interferon production by mononuclear cells from adults and neonates.	0.02932	1	0.03314	0.3349	1	14	IFNA6
Pubmed	17388919	Cytokine gene polymorphisms in Chinese patients with psoriasis.	0.02932	1	0.03314	0.3349	1	14	LTA
Pubmed	9021146	A physical map of the mouse H2 Bat5/Db interval.	0.02932	1	0.03314	0.3349	1	14	LTA
Pubmed	16002707	Epistatic suppression of systemic lupus erythematosus: fine mapping of Sles1 to less than 1 mb.	0.02932	1	0.03314	0.3349	1	14	C2
Pubmed	2987811	Characterization of a mouse interferon gene locus I. Isolation of a cluster of four alpha interferon genes.	0.02932	1	0.03314	0.3349	1	14	IFNA6
Pubmed	21172865	Plasmacytoid dendritic cell dichotomy: identification of IFN-Œ± producing cells as a phenotypically and functionally distinct subset.	0.02932	1	0.03314	0.3349	1	14	IFNA6
Pubmed	20029409	Association of polymorphisms in the SLIT2 axonal guidance gene with anger in suicide attempters.	0.02932	1	0.03314	0.3349	1	14	SEMA3E
Pubmed	23274668	Identification of novel inhibitors of human immunodeficiency virus type 1 replication by in silico screening targeting cyclin T1/Tat interaction.	0.02932	1	0.03314	0.3349	1	14	POLR2K
Pubmed	36206490	PRL2 phosphatase enhances oncogenic FLT3 signaling via dephosphorylation of the E3 ubiquitin ligase CBL at tyrosine 371.	0.02932	1	0.03314	0.3349	1	14	CXCL12
Pubmed	12732143	The ubiquitin ligase activity in the DDB2 and CSA complexes is differentially regulated by the COP9 signalosome in response to DNA damage.	0.02932	1	0.03314	0.3349	1	14	COPS7B
Pubmed	23226954	Translational animal models of autism and neurodevelopmental disorders.	0.02932	1	0.03314	0.3349	1	14	NLGN1
Pubmed	22211660	Control of HIV latency by epigenetic and non-epigenetic mechanisms.	0.02932	1	0.03314	0.3349	1	14	POLR2K
Pubmed	33075808	Nf2 fine-tunes proliferation and tissue alignment during closure of the optic fissure in the embryonic mouse eye.	0.02932	1	0.03314	0.3349	1	14	CTNNA1
Pubmed	35927303	Phosphorylation of OTUB1 at Tyr 26 stabilizes the mTORC1 component, Raptor.	0.02932	1	0.03314	0.3349	1	14	UBE2W
Pubmed	15254193	Characterization of the murine alpha interferon gene family.	0.02932	1	0.03314	0.3349	1	14	IFNA6
Pubmed	19652092	Targeted ablation of PINCH1 and PINCH2 from murine myocardium results in dilated cardiomyopathy and early postnatal lethality.	0.02932	1	0.03314	0.3349	1	14	CTNNA1
Pubmed	16278001	HIV-infected cells are major inducers of plasmacytoid dendritic cell interferon production, maturation, and migration.	0.02932	1	0.03314	0.3349	1	14	IFNA6
Pubmed	40140607	Projectome-based characterization of hypothalamic peptidergic neurons in male mice.	0.02932	1	0.03314	0.3349	1	14	NTS
Pubmed	19015224	Polymorphisms in C2, CFB and C3 are associated with progression to advanced age related macular degeneration associated with visual loss.	0.02932	1	0.03314	0.3349	1	14	C2
Pubmed	36198802	Opposing roles of hepatic stellate cell subpopulations in hepatocarcinogenesis.	0.02932	1	0.03314	0.3349	1	14	CXCL12
Pubmed	20174665	Novel HIV-1 knockdown targets identified by an enriched kinases/phosphatases shRNA library using a long-term iterative screen in Jurkat T-cells.	0.02932	1	0.03314	0.3349	1	14	RAD23B
Pubmed	31444342	Structural basis of Cullin 2 RING E3 ligase regulation by the COP9 signalosome.	0.02932	1	0.03314	0.3349	1	14	COPS7B
Pubmed	19254215	[Association of genetic factors with clinical peculiarities of hypertensive disease in patients with burdened familial anamnesis].	0.02932	1	0.03314	0.3349	1	14	AGT
Pubmed	18606781	Human immunodeficiency virus type 1 Vpr-binding protein VprBP, a WD40 protein associated with the DDB1-CUL4 E3 ubiquitin ligase, is essential for DNA replication and embryonic development.	0.02932	1	0.03314	0.3349	1	14	COPS7B
Pubmed	23620142	Genome-wide and gene-centric analyses of circulating myeloperoxidase levels in the charge and care consortia.	0.02932	1	0.03314	0.3349	1	14	C2
Pubmed	20643355	Epicardial spindle orientation controls cell entry into the myocardium.	0.02932	1	0.03314	0.3349	1	14	CTNNA1
Pubmed	40382385	Hepatitis B virus surface antigen drives T cell immunity through non-canonical antigen presentation in mice.	0.02932	1	0.03314	0.3349	1	14	IGHM
Pubmed	21690300	Severe alterations of cerebellar cortical development after constitutive activation of Wnt signaling in granule neuron precursors.	0.02932	1	0.03314	0.3349	1	14	CXCL12
Pubmed	9600738	Neuronal ceroid lipofuscinosis (nclf), a new disorder of the mouse linked to chromosome 9.	0.02932	1	0.03314	0.3349	1	14	HMGA1
Pubmed	4057246	Structural relationship of human interferon alpha genes and pseudogenes.	0.02932	1	0.03314	0.3349	1	14	IFNA6
Pubmed	35926459	Cxcr4 and Ackr3 regulate allocation of caudal ganglionic eminence-derived interneurons to superficial cortical layers.	0.02932	1	0.03314	0.3349	1	14	CXCL12
Pubmed	16819978	Emx2 in the developing hippocampal fissure region.	0.02932	1	0.03314	0.3349	1	14	CXCL12
Pubmed	29602800	The microRNA-200 family coordinately regulates cell adhesion and proliferation in hair morphogenesis.	0.02932	1	0.03314	0.3349	1	14	CTNNA1
Pubmed	1381203	Recombinant glycoprotein 120 of human immunodeficiency virus is a potent interferon inducer.	0.02932	1	0.03314	0.3349	1	14	IFNA6
Pubmed	8345204	Induction of IFN-alpha by HIV-1 in monocyte-enriched PBMC requires gp120-CD4 interaction but not virus replication.	0.02932	1	0.03314	0.3349	1	14	IFNA6
Pubmed	16284245	Fezl regulates the differentiation and axon targeting of layer 5 subcortical projection neurons in cerebral cortex.	0.02956	1	0.03341	0.3377	2	126	SEMA5A,SEMA3E
Pubmed	30442766	LZTR1 is a regulator of RAS ubiquitination and signaling.	0.03	1	0.03389	0.3426	2	127	MARCKSL1,HEPH
Pubmed	36293380	The Deubiquitinating Enzyme USP48 Interacts with the Retinal Degeneration-Associated Proteins UNC119a and ARL3.	0.03001	1	0.03391	0.3428	4	552	HSPA12A,TPPP,AKR1B1,HNRNPH1
Pubmed	28378742	Fancd2 in vivo interaction network reveals a non-canonical role in mitochondrial function.	0.03015	1	0.03406	0.3443	8	1731	FKBP6,IGHM,MBL2,MARCKSL1,CTNNA1,DCTPP1,AKR1B1,HNRNPH1
Pubmed	28685749	The E3 ubiquitin ligase and RNA-binding protein ZNF598 orchestrates ribosome quality control of premature polyadenylated mRNAs.	0.0308	1	0.0348	0.3517	3	320	ATAD1,PIP,HNRNPH1
Pubmed	23563607	Genome-wide meta-analysis identifies 11 new loci for anthropometric traits and provides insights into genetic architecture.	0.03087	1	0.03487	0.3524	2	129	LCORL,HMGA1
Pubmed	19336370	Determination of genetic predisposition to patent ductus arteriosus in preterm infants.	0.03087	1	0.03487	0.3524	2	129	MBL2,GABBR2
Pubmed	26514267	Protein interactome mining defines melatonin MT1 receptors as integral component of presynaptic protein complexes of neurons.	0.03129	1	0.03525	0.3563	3	322	USP28,CTNNA1,HNRNPH1
Pubmed	19087347	Loss of Notch signalling induced by Dll4 causes arterial calibre reduction by increasing endothelial cell response to angiogenic stimuli.	0.03138	1	0.03525	0.3563	1	15	ROBO4
Pubmed	9491887	A novel CDK9-associated C-type cyclin interacts directly with HIV-1 Tat and mediates its high-affinity, loop-specific binding to TAR RNA.	0.03138	1	0.03525	0.3563	1	15	POLR2K
Pubmed	11341749	Candidate gene polymorphisms in cardiovascular disease: a comparative study of frequencies between a French and an Italian population.	0.03138	1	0.03525	0.3563	1	15	AGT
Pubmed	18393386	Beta-catenin deletion in hepatoblasts disrupts hepatic morphogenesis and survival during mouse development.	0.03138	1	0.03525	0.3563	1	15	GSTA3
Pubmed	12446192	Analysis of several hundred genetic polymorphisms may improve assessment of the individual genetic burden for coronary artery disease.	0.03138	1	0.03525	0.3563	1	15	AGT
Pubmed	30562487	Ankyrin-G regulated epithelial phenotype is required for mouse lens morphogenesis and growth.	0.03138	1	0.03525	0.3563	1	15	CTNNA1
Pubmed	15492215	Proteomic analysis identifies that 14-3-3zeta interacts with beta-catenin and facilitates its activation by Akt.	0.03138	1	0.03525	0.3563	1	15	CTNNA1
Pubmed	10704353	Phosphorylation of the RAP74 subunit of TFIIF correlates with Tat-activated transcription of the HIV-1 long terminal repeat.	0.03138	1	0.03525	0.3563	1	15	POLR2K
Pubmed	8800208	The human immunodeficiency virus type 1 Vpr transactivator: cooperation with promoter-bound activator domains and binding to TFIIB.	0.03138	1	0.03525	0.3563	1	15	POLR2K
Pubmed	24217245	Tip110 protein binds to unphosphorylated RNA polymerase II and promotes its phosphorylation and HIV-1 long terminal repeat transcription.	0.03138	1	0.03525	0.3563	1	15	POLR2K
Pubmed	20176268	Structure and function of immunoglobulins.	0.03138	1	0.03525	0.3563	1	15	IGHM
Pubmed	9847250	Desmosomal localization of beta-catenin in the skin of plakoglobin null-mutant mice.	0.03138	1	0.03525	0.3563	1	15	CTNNA1
Pubmed	11353388	Identification and characterization of members of the FKHR (FOX O) subclass of winged-helix transcription factors in the mouse.	0.03138	1	0.03525	0.3563	1	15	EIF4EBP2
Pubmed	24449842	Reelin and CXCL12 regulate distinct migratory behaviors during the development of the dopaminergic system.	0.03138	1	0.03525	0.3563	1	15	CXCL12
Pubmed	31618630	Metalloprotease-Dependent Attenuation of BMP Signaling Restricts Cardiac Neural Crest Cell Fate.	0.03138	1	0.03525	0.3563	1	15	ADAM19
Pubmed	34381067	The zinc finger/RING domain protein Unkempt regulates cognitive flexibility.	0.03138	1	0.03525	0.3563	1	15	EIF4EBP2
Pubmed	18227507	Reduced social interaction and ultrasonic communication in a mouse model of monogenic heritable autism.	0.03138	1	0.03525	0.3563	1	15	NLGN1
Pubmed	17588522	E3-independent monoubiquitination of ubiquitin-binding proteins.	0.03138	1	0.03525	0.3563	1	15	UBASH3A
Pubmed	37227818	Transcriptional dynamics of delaminating neuroblasts in the mouse otic vesicle.	0.03138	1	0.03525	0.3563	1	15	KREMEN1
Pubmed	10931842	Cooperative interaction between HIV-1 regulatory proteins Tat and Vpr modulates transcription of the viral genome.	0.03138	1	0.03525	0.3563	1	15	POLR2K
Pubmed	20538124	Genetic polymorphisms and the cardiovascular risk of non-steroidal anti-inflammatory drugs.	0.03138	1	0.03525	0.3563	1	15	AGT
Pubmed	35333176	AP-2Œ± and AP-2Œ≤ cooperatively function in the craniofacial surface ectoderm to regulate chromatin and gene expression dynamics during facial development.	0.03138	1	0.03525	0.3563	1	15	KREMEN1
Pubmed	8786318	Endogenous IFN-alpha beta suppresses colony-stimulating factor (CSF)-1-stimulated macrophage DNA synthesis and mediates inhibitory effects of lipopolysaccharide and TNF-alpha.	0.03138	1	0.03525	0.3563	1	15	IFNA6
Pubmed	18345009	Robo4 stabilizes the vascular network by inhibiting pathologic angiogenesis and endothelial hyperpermeability.	0.03138	1	0.03525	0.3563	1	15	ROBO4
Pubmed	11809800	Spt5 cooperates with human immunodeficiency virus type 1 Tat by preventing premature RNA release at terminator sequences.	0.03138	1	0.03525	0.3563	1	15	POLR2K
Pubmed	24090483	Quantitative trait loci analysis reveals candidate genes implicated in regulating functional deficit and CNS vascular permeability in CD8 T cell-initiated blood-brain barrier disruption.	0.03138	1	0.03525	0.3563	1	15	VSNL1
Pubmed	15684736	Diversity and relatedness among the type I interferons.	0.03138	1	0.03525	0.3563	1	15	IFNA6
Pubmed	9520456	Interferon alpha and Tat involvement in the immunosuppression of uninfected T cells and C-C chemokine decline in AIDS.	0.03138	1	0.03525	0.3563	1	15	IFNA6
Pubmed	22229121	HIV latency.	0.03138	1	0.03525	0.3563	1	15	POLR2K
Pubmed	15972639	Homeostatic role of interferons conferred by inhibition of IL-1-mediated inflammation and tissue destruction.	0.03138	1	0.03525	0.3563	1	15	IFNA6
Pubmed	20385826	Genome-wide association study of advanced age-related macular degeneration identifies a role of the hepatic lipase gene (LIPC).	0.03138	1	0.03525	0.3563	1	15	C2
Pubmed	25100583	Proliferative defects and formation of a double cortex in mice lacking Mltt4 and Cdh2 in the dorsal telencephalon.	0.03138	1	0.03525	0.3563	1	15	CTNNA1
Pubmed	12887902	Acetylation of Tat defines a cyclinT1-independent step in HIV transactivation.	0.03138	1	0.03525	0.3563	1	15	POLR2K
Pubmed	19166692	Usefulness of genetic polymorphisms and conventional risk factors to predict coronary heart disease in patients with familial hypercholesterolemia.	0.03138	1	0.03525	0.3563	1	15	AGT
Pubmed	18854777	Germline genetic variations in drug action pathways predict clinical outcomes in advanced lung cancer treated with platinum-based chemotherapy.	0.03138	1	0.03525	0.3563	1	15	RAD23B
Pubmed	36271492	The human RNA polymerase I structure reveals an HMG-like docking domain specific to metazoans.	0.03138	1	0.03525	0.3563	1	15	POLR2K
Pubmed	20410501	Variant of TYR and autoimmunity susceptibility loci in generalized vitiligo.	0.03138	1	0.03525	0.3563	1	15	UBASH3A
Pubmed	17180012	Are CD4 and Fas peptide identities of gp120 relevant to the molecular basis of AIDS pathogenesis?	0.03138	1	0.03525	0.3563	1	15	IFNA6
Pubmed	31903119	Long noncoding RNA PiHL regulates p53 protein stability through GRWD1/RPL11/MDM2 axis in colorectal cancer.	0.03138	1	0.03525	0.3563	1	15	HNRNPH1
Pubmed	15617677	Dickkopf-1 (DKK1) reveals that fibronectin is a major target of Wnt signaling in branching morphogenesis of the mouse embryonic lung.	0.03138	1	0.03525	0.3563	1	15	KREMEN1
Pubmed	18339807	Role of the Akt pathway in mRNA translation of interferon-stimulated genes.	0.03138	1	0.03525	0.3563	1	15	IFNA6
Pubmed	37091236	Latent CSN-CRL complexes are crucial for curcumin-induced apoptosis and recruited during adipogenesis to lipid droplets via small GTPase RAB18.	0.03138	1	0.03525	0.3563	1	15	COPS7B
Pubmed	19782130	Influence of natriuretic peptide receptor-1 on survival and cardiac hypertrophy during development.	0.03138	1	0.03525	0.3563	1	15	AGT
Pubmed	36271147	Mechanisms of CD40-dependent cDC1 licensing beyond costimulation.	0.03138	1	0.03525	0.3563	1	15	CD27
Pubmed	32265276	Ubc13-Mms2 cooperates with a family of RING E3 proteins in budding yeast membrane protein sorting.	0.03138	1	0.03525	0.3563	1	15	UBE2W
Pubmed	21965653	E3 ligases determine ubiquitination site and conjugate type by enforcing specificity on E2 enzymes.	0.03138	1	0.03525	0.3563	1	15	UBE2W
Pubmed	10359081	The HIV-1 Vpr co-activator induces a conformational change in TFIIB.	0.03138	1	0.03525	0.3563	1	15	POLR2K
Pubmed	27365398	FBXO3 Protein Promotes Ubiquitylation and Transcriptional Activity of AIRE (Autoimmune Regulator).	0.03138	1	0.03525	0.3563	1	15	HNRNPH1
Pubmed	30737405	A network of chaperones prevents and detects failures in membrane protein lipid bilayer integration.	0.03138	1	0.03525	0.3563	1	15	HNRNPH1
Pubmed	14996723	A chemically induced model for squamous cell carcinoma of the lung in mice: histopathology and strain susceptibility.	0.03138	1	0.03525	0.3563	1	15	GSTA3
Pubmed	20881011	Early disease onset is predicted by a higher genetic risk for lupus and is associated with a more severe phenotype in lupus patients.	0.03138	1	0.03525	0.3563	1	15	MBL2
Pubmed	20713502	Timing of cortical interneuron migration is influenced by the cortical hem.	0.03138	1	0.03525	0.3563	1	15	CXCL12
Pubmed	9144225	A novel pair of immunoglobulin-like receptors expressed by B cells and myeloid cells.	0.03138	1	0.03525	0.3563	1	15	LILRB2
Pubmed	33615540	Frontline Science: Estrogen-related receptor Œ≥ increases poly(I:C)-mediated type I IFN expression in mouse macrophages.	0.03138	1	0.03525	0.3563	1	15	IFNA6
Pubmed	12049628	HIV-1 Tat-associated RNA polymerase C-terminal domain kinase, CDK2, phosphorylates CDK7 and stimulates Tat-mediated transcription.	0.03138	1	0.03525	0.3563	1	15	POLR2K
Pubmed	10662781	Requirement for beta-catenin in anterior-posterior axis formation in mice.	0.03138	1	0.03525	0.3563	1	15	CTNNA1
Pubmed	12747827	TOS motif-mediated raptor binding regulates 4E-BP1 multisite phosphorylation and function.	0.03138	1	0.03525	0.3563	1	15	UBE2W
Pubmed	2885372	Mouse lymphotoxin and tumor necrosis factor: structural analysis of the cloned genes, physical linkage, and chromosomal position.	0.03138	1	0.03525	0.3563	1	15	LTA
Pubmed	29901792	Vascular-Derived Vegfa Promotes Cortical Interneuron Migration and Proximity to the Vasculature in the Developing Forebrain.	0.03138	1	0.03525	0.3563	1	15	CXCL12
Pubmed	28552558	Llgl1 Connects Cell Polarity with Cell-Cell Adhesion in Embryonic Neural Stem Cells.	0.03138	1	0.03525	0.3563	1	15	CTNNA1
Pubmed	8661419	Interferon induction by HIV-1-infected cells: a possible role of sulfatides or related glycolipids.	0.03138	1	0.03525	0.3563	1	15	IFNA6
Pubmed	28732025	Hand factor ablation causes defective left ventricular chamber development and compromised adult cardiac function.	0.03138	1	0.03525	0.3563	1	15	CXCL12
Pubmed	12628923	Protein kinase CK2 and protein kinase D are associated with the COP9 signalosome.	0.03138	1	0.03525	0.3563	1	15	COPS7B
Pubmed	32398829	SLX4 interacts with RTEL1 to prevent transcription-mediated DNA replication perturbations.	0.03138	1	0.03525	0.3563	1	15	PIP
Pubmed	34239069	Structural basis for recognition of anti-migraine drug lasmiditan by the serotonin receptor 5-HT1F-G protein complex.	0.03138	1	0.03525	0.3563	1	15	CXCL12
Pubmed	23028129	HIV-1 reverse transcription.	0.03138	1	0.03525	0.3563	1	15	POLR2K
Pubmed	21900206	A directed protein interaction network for investigating intracellular signal transduction.	0.03217	1	0.03614	0.3653	6	1124	LCORL,IGHM,REG1B,CTNNA1,UBE2W,RAD23B
Pubmed	22496890	Short-chain 3-hydroxyacyl-coenzyme A dehydrogenase associates with a protein super-complex integrating multiple metabolic pathways.	0.0322	1	0.03616	0.3655	2	132	PDHA2,GSTA3
Pubmed	23398456	The P-body component USP52/PAN2 is a novel regulator of HIF1A mRNA stability.	0.03279	1	0.03682	0.3722	3	328	MARCKSL1,HMGA1,HNRNPH1
Pubmed	35562734	VCP interaction with HMGB1 promotes hepatocellular carcinoma progression by activating the PI3K/AKT/mTOR pathway.	0.03304	1	0.0371	0.375	3	329	MARCKSL1,AKR1B1,HNRNPH1
Pubmed	19933216	The COPD genetic association compendium: a comprehensive online database of COPD genetic associations.	0.03344	1	0.03737	0.3777	1	16	LTA
Pubmed	20010835	Meta-analyses of genome-wide association studies identify multiple loci associated with pulmonary function.	0.03344	1	0.03737	0.3777	1	16	ADAM19
Pubmed	36239312	CXCL12 defines lung endothelial heterogeneity and promotes distal vascular growth.	0.03344	1	0.03737	0.3777	1	16	CXCL12
Pubmed	29045831	USP7 Is a Tumor-Specific WNT Activator for APC-Mutated Colorectal Cancer by Mediating Œ≤-Catenin Deubiquitination.	0.03344	1	0.03737	0.3777	1	16	CTNNA1
Pubmed	17124007	Structure and implied functions of truncated B-cell receptor mRNAs in early embryo and adult mesenchymal stem cells: Cdelta replaces Cmu in mu heavy chain-deficient mice.	0.03344	1	0.03737	0.3777	1	16	IGHM
Pubmed	19596317	Spatial and temporal regulation of Wnt/beta-catenin signaling is essential for development of the retinal pigment epithelium.	0.03344	1	0.03737	0.3777	1	16	CTNNA1
Pubmed	22315404	Role of retroviral restriction factors in the interferon-Œ±-mediated suppression of HIV-1 in vivo.	0.03344	1	0.03737	0.3777	1	16	IFNA6
Pubmed	10932191	A systematic, genome-wide, phenotype-driven mutagenesis programme for gene function studies in the mouse.	0.03344	1	0.03737	0.3777	1	16	HEPH
Pubmed	3100390	Rearrangement of genes located on homologous chromosomal segments in mouse and man: the location of genes for alpha- and beta-interferon, alpha-1 acid glycoprotein-1 and -2, and aminolevulinate dehydratase on mouse chromosome 4.	0.03344	1	0.03737	0.3777	1	16	IFNA6
Pubmed	15226265	Genetic loci that control the angiogenic response to basic fibroblast growth factor.	0.03344	1	0.03737	0.3777	1	16	SEMA5A
Pubmed	24330569	Putting an 'End' to HIV mRNAs: capping and polyadenylation as potential therapeutic targets.	0.03344	1	0.03737	0.3777	1	16	POLR2K
Pubmed	17925397	IRF3-dependent type I interferon response in B cells regulates CpG-mediated antibody production.	0.03344	1	0.03737	0.3777	1	16	IFNA6
Pubmed	39909560	K√∂lliker's Organ Functions as a Developmental Hub in Mouse Cochlea Regulating Spiral Limbus and Tectorial Membrane Development.	0.03344	1	0.03737	0.3777	1	16	COCH
Pubmed	19198609	Genome-wide association of early-onset myocardial infarction with single nucleotide polymorphisms and copy number variants.	0.03344	1	0.03737	0.3777	1	16	CXCL12
Pubmed	23726511	Genome-wide association study identifies new susceptibility loci for posttraumatic stress disorder.	0.03344	1	0.03737	0.3777	1	16	GABBR2
Pubmed	21115688	Plasmacytoid dendritic cells sense skin injury and promote wound healing through type I interferons.	0.03344	1	0.03737	0.3777	1	16	IFNA6
Pubmed	15843532	Accessory protein-like is essential for IL-18-mediated signaling.	0.03344	1	0.03737	0.3777	1	16	IGHM
Pubmed	9874563	The HIV-1 virion-associated protein vpr is a coactivator of the human glucocorticoid receptor.	0.03344	1	0.03737	0.3777	1	16	POLR2K
Pubmed	24690621	Tandem immunoprecipitation approach to identify HIV-1 Gag associated host factors.	0.03344	1	0.03737	0.3777	1	16	HNRNPH1
Pubmed	12052871	Phosphorylation of the RNA polymerase II carboxyl-terminal domain by CDK9 is directly responsible for human immunodeficiency virus type 1 Tat-activated transcriptional elongation.	0.03344	1	0.03737	0.3777	1	16	POLR2K
Pubmed	23255421	Slit-roundabout signaling regulates the development of the cardiac systemic venous return and pericardium.	0.03344	1	0.03737	0.3777	1	16	ROBO4
Pubmed	16311601	Suppressor of cytokine signaling 1 regulates the immune response to infection by a unique inhibition of type I interferon activity.	0.03344	1	0.03737	0.3777	1	16	IFNA6
Pubmed	11739954	Requirement of Math1 for secretory cell lineage commitment in the mouse intestine.	0.03344	1	0.03737	0.3777	1	16	NTS
Pubmed	18489001	Expression of the semaphorins Sema 3D and Sema 3F in the developing parathyroid and thymus.	0.03344	1	0.03737	0.3777	1	16	SEMA3E
Pubmed	40168357	Mdga2 deficiency leads to an aberrant activation of BDNF/TrkB signaling that underlies autism-relevant synaptic and behavioral changes in mice.	0.03344	1	0.03737	0.3777	1	16	NLGN1
Pubmed	12642036	HIV-1 Vpr binding to HIV-1 LTR C/EBP cis-acting elements and adjacent regions is sequence-specific.	0.03344	1	0.03737	0.3777	1	16	POLR2K
Pubmed	7904170	Coordinate induction of interferon alpha and gamma by recombinant HIV-1 glycoprotein 120.	0.03344	1	0.03737	0.3777	1	16	IFNA6
Pubmed	12221105	Transcriptional activators differ in their abilities to control alternative splicing.	0.03344	1	0.03737	0.3777	1	16	POLR2K
Pubmed	17638910	Induction of sonic hedgehog mediators by transforming growth factor-beta: Smad3-dependent activation of Gli2 and Gli1 expression in vitro and in vivo.	0.03344	1	0.03737	0.3777	1	16	SNCG
Pubmed	35241668	Changes to gut amino acid transporters and microbiome associated with increased E/I ratio in Chd8+/- mouse model of ASD-like behavior.	0.03344	1	0.03737	0.3777	1	16	REG3G
Pubmed	28716804	Type I interferon is required for T helper (Th) 2 induction by dendritic cells.	0.03344	1	0.03737	0.3777	1	16	IFNA6
Pubmed	27435625	Msx1 and Msx2 function together in the regulation of primordial germ cell migration in the mouse.	0.03344	1	0.03737	0.3777	1	16	CXCL12
Pubmed	28619731	USP25 regulates Wnt signaling by controlling the stability of tankyrases.	0.03344	1	0.03737	0.3777	1	16	RAD23B
Pubmed	25425146	Neural progenitor cells orchestrate microglia migration and positioning into the developing cortex.	0.03344	1	0.03737	0.3777	1	16	CXCL12
Pubmed	20161734	Causal relationship of susceptibility genes to ischemic stroke: comparison to ischemic heart disease and biochemical determinants.	0.03344	1	0.03737	0.3777	1	16	AGT
Pubmed	30291028	Secreted IgD Amplifies Humoral T Helper 2 Cell Responses by Binding Basophils via Galectin-9 and CD44.	0.03344	1	0.03737	0.3777	1	16	IGHM
Pubmed	27292635	CD40 Stimulation Obviates Innate Sensors and Drives T Cell Immunity in Cancer.	0.03344	1	0.03737	0.3777	1	16	IGHM
Pubmed	12634356	Human immunodeficiency virus type 1 (HIV-1) Vpr enhances expression from unintegrated HIV-1 DNA.	0.03344	1	0.03737	0.3777	1	16	POLR2K
Pubmed	18987618	Screening for replication of genome-wide SNP associations in sporadic ALS.	0.03344	1	0.03737	0.3777	1	16	NLGN1
Pubmed	10687308	Role of TNF ligand and receptor family in the lymphoid organogenesis defined by gene targeting.	0.03344	1	0.03737	0.3777	1	16	LTA
Pubmed	18652890	Bacterial ligand of TLR2 signals Stat activation via induction of IRF1/2 and interferon-alpha production.	0.03344	1	0.03737	0.3777	1	16	IFNA6
Pubmed	30689641	RPGRIP1L is required for stabilizing epidermal keratinocyte adhesion through regulating desmoglein endocytosis.	0.03344	1	0.03737	0.3777	1	16	CTNNA1
Pubmed	20376577	APOA-1 is a novel marker of erythroid cell maturation from hematopoietic stem cells in mice and humans.	0.03344	1	0.03737	0.3777	1	16	AGT
Pubmed	15824464	The thiazide-sensitive Na(+)-Cl(-) cotransporter gene, C1784T, and adrenergic receptor-beta3 gene, T727C, may be gene polymorphisms susceptible to the antihypertensive effect of thiazide diuretics.	0.03344	1	0.03737	0.3777	1	16	AGT
Pubmed	26657766	Pdx1 regulates pancreas tubulogenesis and E-cadherin expression.	0.03344	1	0.03737	0.3777	1	16	CTNNA1
Pubmed	25113059	Whole genome RNAi screens reveal a critical role of REV3 in coping with replication stress.	0.03344	1	0.03737	0.3777	1	16	ATAD1
Pubmed	20713522	Tbr2-positive intermediate (basal) neuronal progenitors safeguard cerebral cortex expansion by controlling amplification of pallial glutamatergic neurons and attraction of subpallial GABAergic interneurons.	0.03344	1	0.03737	0.3777	1	16	CXCL12
Pubmed	37716979	CRNDE mediated hnRNPA2B1 stability facilitates nuclear export and translation of KRAS in colorectal cancer.	0.03344	1	0.03737	0.3777	1	16	HNRNPH1
Pubmed	9409616	Purification and cDNA cloning of the AdoMet-binding subunit of the human mRNA (N6-adenosine)-methyltransferase.	0.03344	1	0.03737	0.3777	1	16	POLR2K
Pubmed	22464328	Synergistic, context-dependent, and hierarchical functions of epithelial components in thymic microenvironments.	0.03344	1	0.03737	0.3777	1	16	CXCL12
Pubmed	18414664	Sialoadhesin expressed on IFN-induced monocytes binds HIV-1 and enhances infectivity.	0.03344	1	0.03737	0.3777	1	16	IFNA6
Pubmed	16376864	Identification of forkhead transcription factors in cortical and dopaminergic areas of the adult murine brain.	0.03344	1	0.03737	0.3777	1	16	FOXJ2
Pubmed	27732850	Astroglial-Mediated Remodeling of the Interhemispheric Midline Is Required for the Formation of the Corpus Callosum.	0.03344	1	0.03737	0.3777	1	16	CXCL12
Pubmed	10757782	Domains in the SPT5 protein that modulate its transcriptional regulatory properties.	0.03344	1	0.03737	0.3777	1	16	POLR2K
Pubmed	8649810	Mouse Sin3A interacts with and can functionally substitute for the amino-terminal repression of the Myc antagonist Mxi1.	0.03344	1	0.03737	0.3777	1	16	GSTA3
Pubmed	24487434	Fas ligand-mediated immune surveillance by T cells is essential for the control of spontaneous B cell lymphomas.	0.03344	1	0.03737	0.3777	1	16	IGHM
Pubmed	30628891	Balance between BDNF and Semaphorins gates the innervation of the mammary gland.	0.03344	1	0.03737	0.3777	1	16	SEMA3E
Pubmed	20848568	Genetically determined Amerindian ancestry correlates with increased frequency of risk alleles for systemic lupus erythematosus.	0.03344	1	0.03737	0.3777	1	16	MBL2
Pubmed	8406442	High-resolution comparative mapping of mouse chromosome 17.	0.03344	1	0.03737	0.3777	1	16	LTA
Pubmed	30157441	Rapid and Integrative Discovery of Retina Regulatory Molecules.	0.03344	1	0.03737	0.3777	1	16	HMGA1
Pubmed	20014019	Genome wide association (GWA) predictors of anti-TNFalpha therapeutic responsiveness in pediatric inflammatory bowel disease.	0.03344	1	0.03737	0.3777	1	16	LTA
Pubmed	24981860	Human-chromatin-related protein interactions identify a demethylase complex required for chromosome segregation.	0.03348	1	0.0374	0.378	8	1767	LCORL,PIP,EIF4EBP2,POLR2K,COPS7B,MARCKSL1,HMGA1,RAD23B
Pubmed	36417873	Neuron-specific protein network mapping of autism risk genes identifies shared biological mechanisms and disease-relevant pathologies.	0.034	1	0.03798	0.3839	6	1139	HSPA12A,ATAD1,AKR7A3,MARCKSL1,HMGA1,GABBR2
Pubmed	37506885	TXLNA enhances TBK1 phosphorylation by suppressing PPM1B recruitment.	0.03492	1	0.039	0.3942	2	138	MARCKSL1,HMGA1
Pubmed	30320910	Interactome analysis of the human Cap-specific mRNA (nucleoside-2'-O-)-methyltransferase 1 (hMTr1) protein.	0.03492	1	0.039	0.3942	2	138	HMGA1,HNRNPH1
Pubmed	35446349	Tumor suppressor BAP1 nuclear import is governed by transportin-1.	0.03525	1	0.03937	0.398	6	1149	COPS7B,MARCKSL1,DCTPP1,AKR1B1,HNRNPH1,RAD23B
Pubmed	24086760	Chemokine co-receptor CCR5/CXCR4-dependent modulation of Kv2.1 channel confers acute neuroprotection to HIV-1 glycoprotein gp120 exposure.	0.03549	1	0.03951	0.3993	1	17	CXCL12
Pubmed	20572009	Sin3a is required by sertoli cells to establish a niche for undifferentiated spermatogonia, germ cell tumors, and spermatid elongation.	0.03549	1	0.03951	0.3993	1	17	CXCL12
Pubmed	12388589	A receptor for activated C kinase is part of messenger ribonucleoprotein complexes associated with polyA-mRNAs in neurons.	0.03549	1	0.03951	0.3993	1	17	HNRNPH1
Pubmed	12595908	Variation in immune response genes and chronic Q fever. Concepts: preliminary test with post-Q fever fatigue syndrome.	0.03549	1	0.03951	0.3993	1	17	MBL2
Pubmed	10393184	A novel RNA polymerase II-containing complex potentiates Tat-enhanced HIV-1 transcription.	0.03549	1	0.03951	0.3993	1	17	POLR2K
Pubmed	25264302	An important role of endothelial hairy-related transcription factors in mouse vascular development.	0.03549	1	0.03951	0.3993	1	17	ROBO4
Pubmed	10958691	CDK9 autophosphorylation regulates high-affinity binding of the human immunodeficiency virus type 1 tat-P-TEFb complex to TAR RNA.	0.03549	1	0.03951	0.3993	1	17	POLR2K
Pubmed	28190768	Serine ADP-Ribosylation Depends on HPF1.	0.03549	1	0.03951	0.3993	1	17	HMGA1
Pubmed	34616069	Genetic dissection of the glutamatergic neuron system in cerebral cortex.	0.03549	1	0.03951	0.3993	1	17	SEMA3E
Pubmed	34533228	BCG-trained innate immunity leads to fetal growth restriction by altering immune cell profile in the mouse developing placenta.	0.03549	1	0.03951	0.3993	1	17	CXCL9
Pubmed	9175833	Serial backcross mapping of multiple loci associated with resistance to Leishmania major in mice.	0.03549	1	0.03951	0.3993	1	17	C7
Pubmed	1403646	The human immunodeficiency virus tat protein increases the transcription of human Alu repeated sequences by increasing the activity of the cellular transcription factor TFIIIC.	0.03549	1	0.03951	0.3993	1	17	POLR2K
Pubmed	17804806	Disrupted cardiac development but normal hematopoiesis in mice deficient in the second CXCL12/SDF-1 receptor, CXCR7.	0.03549	1	0.03951	0.3993	1	17	CXCL12
Pubmed	21383967	Meta-analysis of genome-wide association studies in celiac disease and rheumatoid arthritis identifies fourteen non-HLA shared loci.	0.03549	1	0.03951	0.3993	1	17	UBASH3A
Pubmed	11547919	Multiple modes of transcriptional regulation by the HIV-1 Tat transactivator.	0.03549	1	0.03951	0.3993	1	17	POLR2K
Pubmed	1559613	HIV-1 Tat acts as a processivity factor in vitro in conjunction with cellular elongation factors.	0.03549	1	0.03951	0.3993	1	17	POLR2K
Pubmed	38816193	ZFYVE19 deficiency: a ciliopathy involving failure of cell division, with cell death.	0.03549	1	0.03951	0.3993	1	17	CXCL12
Pubmed	27779093	MEF2C regulates cortical inhibitory and excitatory synapses and behaviors relevant to neurodevelopmental disorders.	0.03549	1	0.03951	0.3993	1	17	NLGN1
Pubmed	19299691	Cutting Edge: TLR-Dependent viral recognition along with type I IFN positive feedback signaling masks the requirement of viral replication for IFN-{alpha} production in plasmacytoid dendritic cells.	0.03549	1	0.03951	0.3993	1	17	IFNA6
Pubmed	10545121	HIV-1 tat transcriptional activity is regulated by acetylation.	0.03549	1	0.03951	0.3993	1	17	POLR2K
Pubmed	19783990	Chemokine CXCL13 is essential for lymph node initiation and is induced by retinoic acid and neuronal stimulation.	0.03549	1	0.03951	0.3993	1	17	LTA
Pubmed	22814248	Inhibitory effects of human immunodeficiency virus gp120 and Tat on CpG-A-induced inflammatory cytokines in plasmacytoid dendritic cells.	0.03549	1	0.03951	0.3993	1	17	IFNA6
Pubmed	17168834	Will diverse Tat interactions lead to novel antiretroviral drug targets?	0.03549	1	0.03951	0.3993	1	17	POLR2K
Pubmed	21924257	Gene expression profiling at early organogenesis reveals both common and diverse mechanisms in foregut patterning.	0.03549	1	0.03951	0.3993	1	17	CXCL12
Pubmed	20952631	Association of single-nucleotide polymorphisms from 17 candidate genes with baseline symptom-limited exercise test duration and decrease in duration over 20 years: the Coronary Artery Risk Development in Young Adults (CARDIA) fitness study.	0.03549	1	0.03951	0.3993	1	17	AGT
Pubmed	22232672	Systematic identification of interactions between host cell proteins and E7 oncoproteins from diverse human papillomaviruses.	0.03549	1	0.03951	0.3993	1	17	USP28
Pubmed	20385819	Genetic variants near TIMP3 and high-density lipoprotein-associated loci influence susceptibility to age-related macular degeneration.	0.03549	1	0.03951	0.3993	1	17	C2
Pubmed	26102480	A critical role for the chromatin remodeller CHD7 in anterior mesoderm during cardiovascular development.	0.03549	1	0.03951	0.3993	1	17	SEMA3E
Pubmed	33674783	Structure of human RNA polymerase III elongation complex.	0.03549	1	0.03951	0.3993	1	17	POLR2K
Pubmed	15797020	Ganglion cells are required for normal progenitor- cell proliferation but not cell-fate determination or patterning in the developing mouse retina.	0.03549	1	0.03951	0.3993	1	17	SNCG
Pubmed	17626059	Semaphorin signaling facilitates cleft formation in the developing salivary gland.	0.03549	1	0.03951	0.3993	1	17	SEMA3E
Pubmed	33335104	Structure of human RNA polymerase III.	0.03549	1	0.03951	0.3993	1	17	POLR2K
Pubmed	33650289	Functional interaction of ubiquitin ligase RNF167 with UBE2D1 and UBE2N promotes ubiquitination of AMPA receptor.	0.03549	1	0.03951	0.3993	1	17	UBE2W
Pubmed	18927546	Lp(a) and risk of recurrent cardiac events in obese postinfarction patients.	0.03549	1	0.03951	0.3993	1	17	AGT
Pubmed	36196625	ISL1/SHH/CXCL12 signaling regulates myogenic cell migration during mouse tongue development.	0.03549	1	0.03951	0.3993	1	17	CXCL12
Pubmed	15233997	Characterization of the type I interferon locus and identification of novel genes.	0.03549	1	0.03951	0.3993	1	17	IFNA6
Pubmed	40558085	Bacterial type IV secretion system induces specific and nonspecific protective immunity.	0.03549	1	0.03951	0.3993	1	17	IGHM
Pubmed	22357932	Differential regulation of node formation, nodal ciliogenesis and cilia positioning by Noto and Foxj1.	0.03549	1	0.03951	0.3993	1	17	DYNLRB2
Pubmed	34675218	Structural insights into RNA polymerase III-mediated transcription termination through trapping poly-deoxythymidine.	0.03549	1	0.03951	0.3993	1	17	POLR2K
Pubmed	27193261	T-bet is a key modulator of IL-23-driven pathogenic CD4(+) T cell responses in the intestine.	0.03549	1	0.03951	0.3993	1	17	REG3G
Pubmed	18353863	Deafness in mice lacking the T-box transcription factor Tbx18 in otic fibrocytes.	0.03549	1	0.03951	0.3993	1	17	COCH
Pubmed	21160039	Type I IFN substitutes for T cell help during viral infections.	0.03549	1	0.03951	0.3993	1	17	IFNA6
Pubmed	11781569	Desmoplakin is essential in epidermal sheet formation.	0.03549	1	0.03951	0.3993	1	17	CTNNA1
Pubmed	20360068	Systematic analysis of human protein complexes identifies chromosome segregation proteins.	0.03602	1	0.04009	0.4052	6	1155	PIP,COPS7B,CTNNA1,HMGA1,HNRNPH1,RAD23B
Pubmed	32322062	The gluconeogenic enzyme PCK1 phosphorylates INSIG1/2 for lipogenesis.	0.03631	1	0.04041	0.4084	2	141	CTNNA1,HNRNPH1
Pubmed	30217970	rec-YnH enables simultaneous many-by-many detection of direct protein-protein and protein-RNA interactions.	0.03678	1	0.04093	0.4136	2	142	EIF4EBP2,PKP2
Pubmed	15164054	The DNA sequence and comparative analysis of human chromosome 10.	0.03722	1	0.04141	0.4186	3	345	ATAD1,PLXDC2,CXCL12
Pubmed	22516433	Proteomic analysis of microvesicles from plasma of healthy donors reveals high individual variability.	0.03725	1	0.04144	0.4189	2	143	IGHM,AGT
Pubmed	20971364	A multilocus genetic risk score for coronary heart disease: case-control and prospective cohort analyses.	0.03754	1	0.04163	0.4207	1	18	CXCL12
Pubmed	23426694	Gata3 is a critical regulator of cochlear wiring.	0.03754	1	0.04163	0.4207	1	18	COCH
Pubmed	17522155	Multiple dose-dependent roles for Sox2 in the patterning and differentiation of anterior foregut endoderm.	0.03754	1	0.04163	0.4207	1	18	REG3G
Pubmed	12714971	Bmi-1 is required for maintenance of adult self-renewing haematopoietic stem cells.	0.03754	1	0.04163	0.4207	1	18	CXCL12
Pubmed	24740910	EDAG positively regulates erythroid differentiation and modifies GATA1 acetylation through recruiting p300.	0.03754	1	0.04163	0.4207	1	18	HMGA1
Pubmed	19367093	Association study between candidate genes and obesity-related phenotypes using a sample of lumberjacks.	0.03754	1	0.04163	0.4207	1	18	AGT
Pubmed	32886109	Loss of Anks6 leads to YAP deficiency and liver abnormalities.	0.03754	1	0.04163	0.4207	1	18	GABBR2
Pubmed	37772431	Hedgehog signalling in Foxd1+ embryonic kidney stromal progenitors controls nephron formation via Cxcl12 and Wnt5a.	0.03754	1	0.04163	0.4207	1	18	CXCL12
Pubmed	20056724	Phase II metabolism of hesperetin by individual UDP-glucuronosyltransferases and sulfotransferases and rat and human tissue samples.	0.03754	1	0.04163	0.4207	1	18	SULT1C4
Pubmed	23087374	The BET bromodomain inhibitor JQ1 activates HIV latency through antagonizing Brd4 inhibition of Tat-transactivation.	0.03754	1	0.04163	0.4207	1	18	POLR2K
Pubmed	28864826	IgSF21 promotes differentiation of inhibitory synapses via binding to neurexin2Œ±.	0.03754	1	0.04163	0.4207	1	18	NLGN1
Pubmed	11546777	A second uniquely human mutation affecting sialic acid biology.	0.03754	1	0.04163	0.4207	1	18	SIGLEC7
Pubmed	32453962	High-throughput screening of functional deubiquitinating enzymes in autophagy.	0.03754	1	0.04163	0.4207	1	18	USP28
Pubmed	29628311	A Family of Vertebrate-Specific Polycombs Encoded by the LCOR/LCORL Genes Balance PRC2 Subtype Activities.	0.03754	1	0.04163	0.4207	1	18	LCORL
Pubmed	20096141	Interactions of host APOBEC3 restriction factors with HIV-1 in vivo: implications for therapeutics.	0.03754	1	0.04163	0.4207	1	18	IFNA6
Pubmed	19308021	Findings from bipolar disorder genome-wide association studies replicate in a Finnish bipolar family-cohort.	0.03754	1	0.04163	0.4207	1	18	GABBR2
Pubmed	12391170	Characterization of human RNA polymerase III identifies orthologues for Saccharomyces cerevisiae RNA polymerase III subunits.	0.03754	1	0.04163	0.4207	1	18	POLR2K
Pubmed	18985723	GABA neurotransmitter signaling in the developing mouse lens: dynamic regulation of components and functionality.	0.03754	1	0.04163	0.4207	1	18	GABBR2
Pubmed	20227660	The HIV-1 Tat team gets bigger.	0.03754	1	0.04163	0.4207	1	18	POLR2K
Pubmed	18805969	Interleukin-1-mediated hematopoietic cell regulation in the aorta-gonad-mesonephros region of the mouse embryo.	0.03754	1	0.04163	0.4207	1	18	CXCL12
Pubmed	17589506	Numb and Numbl are required for maintenance of cadherin-based adhesion and polarity of neural progenitors.	0.03754	1	0.04163	0.4207	1	18	CTNNA1
Pubmed	27957530	Ipsilateral and Contralateral Retinal Ganglion Cells Express Distinct Genes during Decussation at the Optic Chiasm.	0.03754	1	0.04163	0.4207	1	18	SEMA3E
Pubmed	33684176	JMJD6 negatively regulates cytosolic RNA induced antiviral signaling by recruiting RNF5 to promote activated IRF3 K48 ubiquitination.	0.03754	1	0.04163	0.4207	1	18	HMGA1
Pubmed	16199891	Comparative proteomic analysis of intra- and interindividual variation in human cerebrospinal fluid.	0.03754	1	0.04163	0.4207	1	18	AGT
Pubmed	1905933	Synthetic peptides corresponding to sequences in HIV envelope gp41 and gp120 enhance in vitro production of interleukin-1 and tumor necrosis factor but depress production of interferon-alpha, interferon-gamma and interleukin-2.	0.03754	1	0.04163	0.4207	1	18	IFNA6
Pubmed	9315662	CA150, a nuclear protein associated with the RNA polymerase II holoenzyme, is involved in Tat-activated human immunodeficiency virus type 1 transcription.	0.03754	1	0.04163	0.4207	1	18	POLR2K
Pubmed	30410068	Induction of OTUD4 by viral infection promotes antiviral responses through deubiquitinating and stabilizing MAVS.	0.03754	1	0.04163	0.4207	1	18	USP28
Pubmed	24803655	Development of the prethalamus is crucial for thalamocortical projection formation and is regulated by Olig2.	0.03754	1	0.04163	0.4207	1	18	SEMA5A
Pubmed	18854036	Loss of transforming growth factor-beta 2 leads to impairment of central synapse function.	0.03754	1	0.04163	0.4207	1	18	NLGN1
Pubmed	17702963	An interactive association of common sequence variants in the neuropeptide Y gene with susceptibility to ischemic stroke.	0.03754	1	0.04163	0.4207	1	18	AGT
Pubmed	22277947	Identification of ectodysplasin target genes reveals the involvement of chemokines in hair development.	0.03754	1	0.04163	0.4207	1	18	CXCL9
Pubmed	9828130	Cloning of ARE-containing genes by AU-motif-directed display.	0.03754	1	0.04163	0.4207	1	18	CXCL12
Pubmed	26426795	IL-2 and IL-15 regulate CD8+ memory T-cell differentiation but are dispensable for protective recall responses.	0.03754	1	0.04163	0.4207	1	18	CD27
Pubmed	19143814	Several loci in the HLA class III region are associated with T1D risk after adjusting for DRB1-DQB1.	0.03754	1	0.04163	0.4207	1	18	LTA
Pubmed	33927296	Apoptotic cells in mouse blastocysts are eliminated by neighbouring blastomeres.	0.03754	1	0.04163	0.4207	1	18	MBL2
Pubmed	37507137	Regulation of hPCL3 isoforms' ubiquitination by TRIM21 in non-small cell lung cancer progression.	0.03754	1	0.04163	0.4207	1	18	CTNNA1
Pubmed	24874739	Macropinocytosis and TAK1 mediate anti-inflammatory to pro-inflammatory macrophage differentiation by HIV-1 Nef.	0.03754	1	0.04163	0.4207	1	18	IL32
Pubmed	21810271	Combined analysis of three genome-wide association studies on vWF and FVIII plasma levels.	0.03754	1	0.04163	0.4207	1	18	CLEC4M
Pubmed	35296859	A multidimensional coding architecture of the vagal interoceptive system.	0.03754	1	0.04163	0.4207	1	18	NTS
Pubmed	39814878	Specification of claustro-amygdalar and palaeocortical neurons and circuits.	0.03754	1	0.04163	0.4207	1	18	SEMA5A
Pubmed	16712842	Evidence for distinct functions for human DNA repair factors hHR23A and hHR23B.	0.03754	1	0.04163	0.4207	1	18	RAD23B
Pubmed	29249464	YAP/TAZ-Dependent Reprogramming of Colonic Epithelium Links ECM Remodeling to Tissue Regeneration.	0.03754	1	0.04163	0.4207	1	18	REG3G
Pubmed	21308776	DLK1 is a novel regulator of bone mass that mediates estrogen deficiency-induced bone loss in mice.	0.0382	1	0.04235	0.428	2	145	COCH,PLXDC2
Pubmed	28846114	Identification of translationally controlled tumor protein in promotion of DNA homologous recombination repair in cancer cells by affinity proteomics.	0.0382	1	0.04235	0.428	2	145	POLR2K,RAD23B
Pubmed	20453000	A Large-scale genetic association study of esophageal adenocarcinoma risk.	0.03885	1	0.04307	0.4353	3	351	AKR7A3,LTA,RAD23B
Pubmed	7511078	Recombinant gp120 induces IL-10 in resting peripheral blood mononuclear cells; correlation with the induction of other cytokines.	0.03959	1	0.04376	0.4423	1	19	IFNA6
Pubmed	7815507	Induction of interleukin-10 by human immunodeficiency virus type 1 and its gp120 protein in human monocytes/macrophages.	0.03959	1	0.04376	0.4423	1	19	IFNA6
Pubmed	11353389	Unravelling the complex genetics of cleft lip in the mouse model.	0.03959	1	0.04376	0.4423	1	19	METTL2B
Pubmed	16838299	The regulation of HIV-1 transcription: molecular targets for chemotherapeutic intervention.	0.03959	1	0.04376	0.4423	1	19	POLR2K
Pubmed	35941131	OTUD1 deubiquitinase regulates NF-Œ∫B- and KEAP1-mediated inflammatory responses and reactive oxygen species-associated cell death pathways.	0.03959	1	0.04376	0.4423	1	19	RAD23B
Pubmed	17360657	HIV-1 gp120 inhibits TLR9-mediated activation and IFN-{alpha} secretion in plasmacytoid dendritic cells.	0.03959	1	0.04376	0.4423	1	19	IFNA6
Pubmed	37516749	Coordination of canonical and noncanonical Hedgehog signalling pathways mediated by WDR11 during primordial germ cell development.	0.03959	1	0.04376	0.4423	1	19	CXCL12
Pubmed	24784232	A new transcriptional role for matrix metalloproteinase-12 in antiviral immunity.	0.03959	1	0.04376	0.4423	1	19	IFNA6
Pubmed	40118055	The lung microvasculature promotes alveolar type 2 cell differentiation via secreted SPARCL1.	0.03959	1	0.04376	0.4423	1	19	CXCL12
Pubmed	25855264	Purification and Transcriptomic Analysis of Mouse Fetal Leydig Cells Reveals Candidate Genes for Specification of Gonadal Steroidogenic Cells.	0.03959	1	0.04376	0.4423	1	19	NTS
Pubmed	31668390	Rfx6 promotes the differentiation of peptide-secreting enteroendocrine cells while¬†repressing genetic programs controlling¬†serotonin production.	0.03959	1	0.04376	0.4423	1	19	NTS
Pubmed	12379213	Transcription factor TFIIH components enhance the GR coactivator activity but not the cell cycle-arresting activity of the human immunodeficiency virus type-1 protein Vpr.	0.03959	1	0.04376	0.4423	1	19	POLR2K
Pubmed	8499946	A major susceptibility locus to murine lung carcinogenesis maps on chromosome 6.	0.03959	1	0.04376	0.4423	1	19	LTA
Pubmed	1708818	Translational regulation by HIV leader RNA, TAT, and interferon-inducible enzymes.	0.03959	1	0.04376	0.4423	1	19	IFNA6
Pubmed	35739118	hnRNPH1 recruits PTBP2 and SRSF3 to modulate alternative splicing in germ cells.	0.03959	1	0.04376	0.4423	1	19	HNRNPH1
Pubmed	19225544	Variation in the lymphotoxin-alpha/tumor necrosis factor locus modifies risk of erythema nodosum in sarcoidosis.	0.03959	1	0.04376	0.4423	1	19	LTA
Pubmed	17373700	Association studies of 23 positional/functional candidate genes on chromosome 10 in late-onset Alzheimer's disease.	0.03959	1	0.04376	0.4423	1	19	SNCG
Pubmed	12646563	Rrn3 becomes inactivated in the process of ribosomal DNA transcription.	0.03959	1	0.04376	0.4423	1	19	POLR2K
Pubmed	26490861	Frizzled3 Controls Axonal Polarity and Intermediate Target Entry during Striatal Pathway Development.	0.03959	1	0.04376	0.4423	1	19	SEMA3E
Pubmed	21521738	p120 catenin is required for normal renal tubulogenesis and glomerulogenesis.	0.03959	1	0.04376	0.4423	1	19	CTNNA1
Pubmed	23395374	Pathfinding of corticothalamic axons relies on a rendezvous with thalamic projections.	0.03959	1	0.04376	0.4423	1	19	SEMA3E
Pubmed	20738937	Additive effect of multiple genetic variants on the risk of coronary artery disease.	0.03959	1	0.04376	0.4423	1	19	CXCL12
Pubmed	27425610	Synthesis of Isomeric Phosphoubiquitin Chains Reveals that Phosphorylation Controls Deubiquitinase Activity and Specificity.	0.03959	1	0.04376	0.4423	1	19	UBE2W
Pubmed	1385305	Mapping of the shortest region of overlap of deletions of the short arm of chromosome 9 associated with human neoplasia.	0.03959	1	0.04376	0.4423	1	19	IFNA6
Pubmed	17942529	Lymphocytoid choriomeningitis virus activates plasmacytoid dendritic cells and induces a cytotoxic T-cell response via MyD88.	0.03959	1	0.04376	0.4423	1	19	IFNA6
Pubmed	33470495	Chemokine signaling is required for homeostatic and injury-induced neurogenesis in the olfactory epithelium.	0.03959	1	0.04376	0.4423	1	19	CXCL12
Pubmed	19115949	Genomewide association study of an AIDS-nonprogression cohort emphasizes the role played by HLA genes (ANRS Genomewide Association Study 02).	0.03959	1	0.04376	0.4423	1	19	LTB
Pubmed	27405641	Œ±E-catenin inhibits YAP/TAZ activity to regulate signalling centre formation during tooth development.	0.03959	1	0.04376	0.4423	1	19	CTNNA1
Pubmed	16543460	alphaE-catenin controls cerebral cortical size by regulating the hedgehog signaling pathway.	0.03959	1	0.04376	0.4423	1	19	CTNNA1
Pubmed	15063736	Expression analysis of the entire MMP and TIMP gene families during mouse tissue development.	0.03959	1	0.04376	0.4423	1	19	ADAM19
Pubmed	26235047	Crumbs3-Mediated Polarity Directs Airway Epithelial Cell Fate through the Hippo Pathway Effector Yap.	0.03959	1	0.04376	0.4423	1	19	CTNNA1
Pubmed	22190459	Probing transcription-specific outputs of Œ≤-catenin in vivo.	0.03959	1	0.04376	0.4423	1	19	CTNNA1
Pubmed	16204234	Acetylation of poly(ADP-ribose) polymerase-1 by p300/CREB-binding protein regulates coactivation of NF-kappaB-dependent transcription.	0.03959	1	0.04376	0.4423	1	19	HMGA1
Pubmed	29251627	PBX transcription factors drive pulmonary vascular adaptation to birth.	0.03959	1	0.04376	0.4423	1	19	AGT
Pubmed	28977666	CHD3 and CHD4 form distinct NuRD complexes with different yet overlapping functionality.	0.03991	1	0.04412	0.4459	4	605	LCORL,PIP,LACRT,HNRNPH1
Pubmed	22664934	Comparison of tear protein levels in breast cancer patients and healthy controls using a de novo proteomic approach.	0.04013	1	0.04435	0.4483	2	149	PIP,LACRT
Pubmed	26370502	Prosaposin facilitates sortilin-independent lysosomal trafficking of progranulin.	0.04013	1	0.04435	0.4483	2	149	AKR7A3,HNRNPH1
Pubmed	39147351	SARS-CoV-2 uses Spike glycoprotein to control the host's anaerobic metabolism by inhibiting LDHB.	0.04032	1	0.04456	0.4504	4	607	IGHM,MARCKSL1,CTNNA1,HMGA1
Pubmed	30154076	SHLD2/FAM35A co-operates with REV7 to coordinate DNA double-strand break repair pathway choice.	0.04061	1	0.04488	0.4536	2	150	ATAD1,PKP2
Pubmed	22268729	Proteomic identification of common SCF ubiquitin ligase FBXO6-interacting glycoproteins in three kinds of cells.	0.04155	1	0.04584	0.4633	4	613	COCH,COPS7B,HNRNPH1,HEPH
Pubmed	19578796	Association of genetic variants with chronic kidney disease in individuals with different lipid profiles.	0.0416	1	0.04584	0.4633	2	152	AGT,LTA
Pubmed	19439492	Multiple roles of beta-catenin in controlling the neurogenic niche for midbrain dopamine neurons.	0.04163	1	0.04584	0.4633	1	20	CTNNA1
Pubmed	11112772	DSIF and NELF interact with RNA polymerase II elongation complex and HIV-1 Tat stimulates P-TEFb-mediated phosphorylation of RNA polymerase II and DSIF during transcription elongation.	0.04163	1	0.04584	0.4633	1	20	POLR2K
Pubmed	11694501	TYK2 and JAK2 are substrates of protein-tyrosine phosphatase 1B.	0.04163	1	0.04584	0.4633	1	20	IFNA6
Pubmed	21658587	VEGF signaling through neuropilin 1 guides commissural axon crossing at the optic chiasm.	0.04163	1	0.04584	0.4633	1	20	SEMA3E
Pubmed	10214908	DNA damage recognition during nucleotide excision repair in mammalian cells.	0.04163	1	0.04584	0.4633	1	20	RAD23B
Pubmed	8764000	Human immunodeficiency virus type 1 gp120 induces anergy in human peripheral blood lymphocytes by inducing interleukin-10 production.	0.04163	1	0.04584	0.4633	1	20	IFNA6
Pubmed	22174851	Genomewide association study for determinants of HIV-1 acquisition and viral set point in HIV-1 serodiscordant couples with quantified virus exposure.	0.04163	1	0.04584	0.4633	1	20	IL32
Pubmed	29437042	Site-1 protease regulates skeletal stem cell population and osteogenic differentiation in mice.	0.04163	1	0.04584	0.4633	1	20	CXCL12
Pubmed	26358260	Targeting Interleukin-1Œ≤ Reduces Leukocyte Production After Acute Myocardial Infarction.	0.04163	1	0.04584	0.4633	1	20	CXCL12
Pubmed	23620790	CBAP functions as a novel component in chemokine-induced ZAP70-mediated T-cell adhesion and migration.	0.04163	1	0.04584	0.4633	1	20	CXCL12
Pubmed	34220450	Loss of BAF Complex in Developing Cortex Perturbs Radial Neuronal Migration in a WNT Signaling-Dependent Manner.	0.04163	1	0.04584	0.4633	1	20	CTNNA1
Pubmed	33355139	CRL4DCAF1/VprBP E3 ubiquitin ligase controls ribosome biogenesis, cell proliferation, and development.	0.04163	1	0.04584	0.4633	1	20	COPS7B
Pubmed	30355615	Multiple roles of lymphatic vessels in peripheral lymph node development.	0.04163	1	0.04584	0.4633	1	20	LTB
Pubmed	29329412	Lhx8 ablation leads to massive autophagy of mouse oocytes associated with DNA damage.	0.04163	1	0.04584	0.4633	1	20	CTNNA1
Pubmed	19587357	A systematic meta-analysis of genetic association studies for diabetic retinopathy.	0.04163	1	0.04584	0.4633	1	20	AGT
Pubmed	37072933	Degradation of NLRP3 by p62-dependent-autophagy improves cognitive function in Alzheimer's disease by maintaining the phagocytic function of microglia.	0.04163	1	0.04584	0.4633	1	20	HNRNPH1
Pubmed	25147501	The role of Œ±-E-catenin in cerebral cortex development: radial glia specific effect on neuronal migration.	0.04163	1	0.04584	0.4633	1	20	CTNNA1
Pubmed	19590686	Postural changes in blood pressure associated with interactions between candidate genes for chronic respiratory diseases and exposure to particulate matter.	0.04163	1	0.04584	0.4633	1	20	MBL2
Pubmed	25281659	A novel common variant in DCST2 is associated with length in early life and height in adulthood.	0.04163	1	0.04584	0.4633	1	20	LCORL
Pubmed	23326517	Insights into the genetic architecture of early stage age-related macular degeneration: a genome-wide association study meta-analysis.	0.04163	1	0.04584	0.4633	1	20	MBL2
Pubmed	12560567	Glycosylation inhibitors and neuraminidase enhance human immunodeficiency virus type 1 binding and neutralization by mannose-binding lectin.	0.04163	1	0.04584	0.4633	1	20	MBL2
Pubmed	21925491	Impaired stria vascularis integrity upon loss of E-cadherin in basal cells.	0.04163	1	0.04584	0.4633	1	20	COCH
Pubmed	27616714	Yap is essential for retinal progenitor cell cycle progression and RPE cell fate acquisition in the developing mouse eye.	0.04163	1	0.04584	0.4633	1	20	CTNNA1
Pubmed	14611647	The negative regulator of Gli, Suppressor of fused (Sufu), interacts with SAP18, Galectin3 and other nuclear proteins.	0.04163	1	0.04584	0.4633	1	20	HMGA1
Pubmed	26798014	Oligodendrocyte precursors migrate along vasculature in the developing nervous system.	0.04163	1	0.04584	0.4633	1	20	CXCL12
Pubmed	15568025	Lethal anemia caused by interferon-beta produced in mouse embryos carrying undigested DNA.	0.04163	1	0.04584	0.4633	1	20	IFNA6
Pubmed	16957778	The catalytic subunit of the proteasome is engaged in the entire process of estrogen receptor-regulated transcription.	0.04163	1	0.04584	0.4633	1	20	POLR2K
Pubmed	23791195	mSYD1A, a mammalian synapse-defective-1 protein, regulates synaptogenic signaling and vesicle docking.	0.04163	1	0.04584	0.4633	1	20	NLGN1
Pubmed	40683586	PROX1 is necessary for cellular patterning, innervation and differentiation in the mouse organ of Corti.	0.04163	1	0.04584	0.4633	1	20	SEMA5A
Pubmed	7806582	E-cadherin and APC compete for the interaction with beta-catenin and the cytoskeleton.	0.04163	1	0.04584	0.4633	1	20	CTNNA1
Pubmed	20459474	Can we predict top-level sports performance in power vs endurance events? A genetic approach.	0.04163	1	0.04584	0.4633	1	20	AGT
Pubmed	9828140	Four paralogous protein 4.1 genes map to distinct chromosomes in mouse and human.	0.04163	1	0.04584	0.4633	1	20	AKR7A3
Pubmed	34915728	PRDM16 Is a Compact Myocardium-Enriched Transcription Factor Required to Maintain Compact Myocardial Cardiomyocyte Identity in Left Ventricle.	0.04163	1	0.04584	0.4633	1	20	CXCL12
Pubmed	30819894	Neural crest-derived neurons invade the ovary but not the testis during mouse gonad development.	0.04163	1	0.04584	0.4633	1	20	CXCL12
Pubmed	31659016	UBASH3A Regulates the Synthesis and Dynamics of TCR-CD3 Complexes.	0.04163	1	0.04584	0.4633	1	20	UBASH3A
Pubmed	18991615	Inhibition of HIV-1 replication by RNA-based strategies.	0.04163	1	0.04584	0.4633	1	20	POLR2K
Pubmed	20487527	Analysis of the asymmetrically expressed Ablim1 locus reveals existence of a lateral plate Nodal-independent left sided signal and an early, left-right independent role for nodal flow.	0.04163	1	0.04584	0.4633	1	20	HMGA1
Pubmed	9263011	gp 120s derived from four syncytium-inducing HIV-1 strains induce different patterns of CD4 association with lymphocyte surface molecules.	0.04163	1	0.04584	0.4633	1	20	CD27
Pubmed	29385670	PPARŒ±-Target Gene Expression Requires TIS21/BTG2 Gene in Liver of the C57BL/6 Mice under Fasting Condition.	0.04163	1	0.04584	0.4633	1	20	GLRX2
Pubmed	39040069	Vhl safeguards thymic epithelial cell identity and thymopoietic capacity by constraining Hif1a activity during development.	0.04163	1	0.04584	0.4633	1	20	CXCL12
Pubmed	24082127	The LIM homeobox gene Isl1 is required for the correct development of the striatonigral pathway in the mouse.	0.04163	1	0.04584	0.4633	1	20	SEMA3E
Pubmed	8747923	The SMXA: a new set of recombinant inbred strain of mice consisting of 26 substrains and their genetic profile.	0.04163	1	0.04584	0.4633	1	20	LTA
Pubmed	26167880	SR protein kinases promote splicing of nonconsensus introns.	0.04166	1	0.04587	0.4636	3	361	COCH,PLXDC2,HMGA1
Pubmed	25037231	Extracellular matrix signatures of human primary metastatic colon cancers and their metastases to liver.	0.04209	1	0.04634	0.4684	2	153	AGT,CXCL12
Pubmed	22673621	Identification of atrogin-1-targeted proteins during the myostatin-induced skeletal muscle wasting.	0.04309	1	0.04744	0.4794	2	155	SIGLEC7,AKR1B1
Pubmed	33739968	The microcephaly gene Donson is essential for progenitors of cortical glutamatergic and GABAergic neurons.	0.04366	1	0.04795	0.4846	1	21	CXCL12
Pubmed	21113135	c-IAP1 and UbcH5 promote K11-linked polyubiquitination of RIP1 in TNF signalling.	0.04366	1	0.04795	0.4846	1	21	UBE2W
Pubmed	24603431	Mitogen-activated protein kinase (MAPK) pathway regulates branching by remodeling epithelial cell adhesion.	0.04366	1	0.04795	0.4846	1	21	VSNL1
Pubmed	33414188	Characterization of a common progenitor pool of the epicardium and myocardium.	0.04366	1	0.04795	0.4846	1	21	VSNL1
Pubmed	27189410	Experimental priming of encephalitogenic Th1/Th17 cells requires pertussis toxin-driven IL-1Œ≤ production by myeloid cells.	0.04366	1	0.04795	0.4846	1	21	CXCL9
Pubmed	16129397	A Cxcl12-CXCR4 chemokine signaling pathway defines the initial trajectory of mammalian motor axons.	0.04366	1	0.04795	0.4846	1	21	CXCL12
Pubmed	24025145	A genome-wide association study of chemotherapy-induced alopecia in breast cancer patients.	0.04366	1	0.04795	0.4846	1	21	LCORL
Pubmed	22842622	Use of (alternative) coreceptors for HIV entry.	0.04366	1	0.04795	0.4846	1	21	CLEC4M
Pubmed	19073967	Shared and distinct genetic variants in type 1 diabetes and celiac disease.	0.04366	1	0.04795	0.4846	1	21	UBASH3A
Pubmed	36240771	Motor neurons use push-pull signals to direct vascular remodeling critical for their connectivity.	0.04366	1	0.04795	0.4846	1	21	SEMA3E
Pubmed	28476948	Hierarchical Specification of Pruriceptors by Runt-Domain Transcription Factor Runx1.	0.04366	1	0.04795	0.4846	1	21	NTS
Pubmed	23747249	Diet1 functions in the FGF15/19 enterohepatic signaling axis to modulate bile acid and lipid levels.	0.04366	1	0.04795	0.4846	1	21	PLXDC2
Pubmed	17625108	Mesenchymal cells are required for functional development of thymic epithelial cells.	0.04366	1	0.04795	0.4846	1	21	CXCL12
Pubmed	21593423	Apoptosis regulator through modulating IAP expression (ARIA) controls the PI3K/Akt pathway in endothelial and endothelial progenitor cells.	0.04366	1	0.04795	0.4846	1	21	CXCL12
Pubmed	18977990	Candidate genes and cerebral palsy: a population-based study.	0.04366	1	0.04795	0.4846	1	21	LTA
Pubmed	19217427	AMP-activated protein kinase phosphorylates retinoblastoma protein to control mammalian brain development.	0.04366	1	0.04795	0.4846	1	21	GABBR2
Pubmed	19129494	Wnt/beta-catenin signaling is required for CNS, but not non-CNS, angiogenesis.	0.04366	1	0.04795	0.4846	1	21	CTNNA1
Pubmed	11337588	Promotion of NEDD-CUL1 conjugate cleavage by COP9 signalosome.	0.04366	1	0.04795	0.4846	1	21	COPS7B
Pubmed	24743840	Genome-wide diet-gene interaction analyses for risk of colorectal cancer.	0.04366	1	0.04795	0.4846	1	21	LCORL
Pubmed	20969844	Neuronal transcriptional repressor REST suppresses an Atoh7-independent program for initiating retinal ganglion cell development.	0.04366	1	0.04795	0.4846	1	21	SNCG
Pubmed	21835343	Class 5 transmembrane semaphorins control selective Mammalian retinal lamination and function.	0.04366	1	0.04795	0.4846	1	21	SEMA5A
Pubmed	27600842	The Tbr2 Molecular Network Controls Cortical Neuronal Differentiation Through Complementary Genetic and Epigenetic Pathways.	0.04366	1	0.04795	0.4846	1	21	CXCL12
Pubmed	32591430	SIX1 and SIX4 homeoproteins regulate PAX7+ progenitor cell properties during fetal epaxial myogenesis.	0.04366	1	0.04795	0.4846	1	21	CXCL12
Pubmed	25381007	Crypto-rhombomeres of the mouse medulla oblongata, defined by molecular and morphological features.	0.04366	1	0.04795	0.4846	1	21	ADAM19
Pubmed	18617694	Cardiovascular and hematopoietic defects associated with Notch1 activation in embryonic Tie2-expressing populations.	0.04366	1	0.04795	0.4846	1	21	CXCL12
Pubmed	38690851	Probing Protein Structural Changes in Alzheimer's Disease via Quantitative Cross-linking Mass Spectrometry.	0.04366	1	0.04795	0.4846	1	21	AGT
Pubmed	20003423	Mechanism of primitive duct formation in the pancreas and submandibular glands: a role for SDF-1.	0.04366	1	0.04795	0.4846	1	21	CXCL12
Pubmed	9108403	Human immunodeficiency virus gp120 inhibits interleukin-12 secretion by human monocytes: an indirect interleukin-10-mediated effect.	0.04366	1	0.04795	0.4846	1	21	IFNA6
Pubmed	22154806	CECR2 is involved in spermatogenesis and forms a complex with SNF2H in the testis.	0.04366	1	0.04795	0.4846	1	21	RAD23B
Pubmed	15775979	E-cadherin is essential for in vivo epidermal barrier function by regulating tight junctions.	0.04366	1	0.04795	0.4846	1	21	CTNNA1
Pubmed	9334327	The HIV transactivator TAT binds to the CDK-activating kinase and activates the phosphorylation of the carboxy-terminal domain of RNA polymerase II.	0.04366	1	0.04795	0.4846	1	21	POLR2K
Pubmed	8889549	Generation and analysis of 280,000 human expressed sequence tags.	0.04368	1	0.04797	0.4848	3	368	COPS7B,GLRX2,REG1A
Pubmed	18554416	Identification of transcripts with enriched expression in the developing and adult pancreas.	0.04387	1	0.04817	0.4868	4	624	REG1A,REG1B,HMGA1,HEPACAM2
Pubmed	30686591	Genetic Screens Reveal FEN1 and APEX2 as BRCA2 Synthetic Lethal Targets.	0.04409	1	0.04841	0.4893	2	157	HMGA1,RAD23B
Pubmed	15164053	DNA sequence and analysis of human chromosome 9.	0.04427	1	0.0486	0.4912	3	370	SUSD3,GABBR2,RAD23B
Pubmed	22751105	Multiple myeloma-associated chromosomal translocation activates orphan snoRNA ACA11 to suppress oxidative stress.	0.0451	1	0.04951	0.5004	2	159	PKP2,HNRNPH1
Pubmed	36762613	Cell cycle-dependent palmitoylation of protocadherin 7 by ZDHHC5 promotes successful cytokinesis.	0.0451	1	0.04951	0.5004	2	159	AKR1B1,HNRNPH1
Pubmed	32393512	SUMOylation of DDX39A Alters Binding and Export of Antiviral Transcripts to Control Innate Immunity.	0.04511	1	0.04952	0.5005	5	915	PLXDC2,LCORL,TPPP,CXCL12,UBE2W
Pubmed	19625176	PTEN identified as important risk factor of chronic obstructive pulmonary disease.	0.04545	1	0.04989	0.5042	3	374	MBL2,LTA,RAD23B
Cytoband	chr2p12	Ensembl 114 genes in cytogenetic band chr2p12	9.399e-05	0.01194	0.01194	0.06476	3	55	REG3G,REG1A,REG1B
Transcription Factor Binding Site	V$NFKAPPAB_01	V$NFKAPPAB_01	1.179e-06	0.0006307	0.0006307	0.004327	7	211	FOXJ2,IL1RAPL1,EBI3,CXCL9,LTA,LTB,IL27
Gene Family	1298	Hyalectan proteoglycans|V-set domain containing|Sushi domain containing|C-type lectin domain containing	0.0002478	0.01264	0.01264	0.0571	3	41	REG3G,REG1A,REG1B
Gene Family	1179	Hyalectan proteoglycans|V-set domain containing|Sushi domain containing|C-type lectin domain containing	0.0006575	0.03353	0.01524	0.06889	3	57	SUSD3,C2,C7
Gene Family	399	Aldo-keto reductases	0.0008967	0.04573	0.01524	0.06889	2	15	AKR7A3,AKR1B1
Gene Family	781	CD molecules|Endogenous ligands|Tumor necrosis factor superfamily|Death inducing signaling complex	0.001299	0.06626	0.01639	0.07408	2	18	LTA,LTB
Gene Family	736	Immunoglobulin like domain containing|Semaphorins	0.001607	0.08197	0.01639	0.07408	2	20	SEMA5A,SEMA3E
Gene Family	492	Complement system|Sushi domain containing	0.005169	0.2636	0.03802	0.1718	2	36	C2,C7
Gene Family	542	Endogenous ligands	0.005451	0.278	0.03802	0.1718	4	237	AGT,NTS,CXCL9,CXCL12
Gene Family	280	Gamma-aminobutyric acid type B receptor subunits|Sushi domain containing	0.005965	0.3042	0.03802	0.1718	1	2	GABBR2
Gene Family	601	Endogenous ligands|Interleukins	0.00731	0.3728	0.04072	0.184	2	43	IL32,IL27
Gene Family	483	Chemokine ligands|Endogenous ligands	0.007984	0.4072	0.04072	0.184	2	45	CXCL9,CXCL12
Gene Family	1240	Tubulin polymerization promoting proteins	0.008934	0.4556	0.04142	0.1872	1	3	TPPP
Coexpression	MM17058	NABA_MATRISOME_ASSOCIATED	1.806e-10	9.641e-07	6.219e-07	5.696e-06	16	738	ADAM19,PLXDC2,EBI3,AGT,MBL2,CXCL9,REG3G,SEMA5A,REG1A,REG1B,LTA,LTB,CLEC4M,CXCL12,IFNA6,SEMA3E
Coexpression	M5885	NABA_MATRISOME_ASSOCIATED	2.33e-10	1.244e-06	6.219e-07	5.696e-06	16	751	ADAM19,PLXDC2,EBI3,AGT,MBL2,CXCL9,REG3G,SEMA5A,REG1A,REG1B,LTA,LTB,CLEC4M,CXCL12,IFNA6,SEMA3E
Coexpression	M4279	GSE18791_CTRL_VS_NEWCASTLE_VIRUS_DC_16H_DN	1.853e-05	0.09891	0.01413	0.1294	6	195	C17orf67,EBI3,IGHM,CXCL9,LTA,MARCKSL1
Coexpression	M3906	GSE17721_LPS_VS_PAM3CSK4_0.5H_BMDC_UP	2.138e-05	0.1141	0.01426	0.1306	6	200	ROBO4,CHCHD10,COCH,COPS7B,REG1A,DCTPP1
Coexpression	MM17051	NABA_MATRISOME_HYPERPLASTIC_PANCREATIC_ISLETS	5.275e-05	0.2816	0.03128	0.2866	3	26	REG3G,REG1A,REG1B
Coexpression	MM643	IGLESIAS_E2F_TARGETS_DN	5.922e-05	0.3161	0.03161	0.2896	3	27	REG3G,REG1A,REG1B
Coexpression	M45001	LIU_OVARIAN_CANCER_TUMORS_AND_XENOGRAFTS_XDGS_DN	7.129e-05	0.3806	0.0346	0.3169	15	1716	ROBO4,IL32,VSNL1,SIGLEC7,EBI3,LILRB2,IGHM,NTS,CXCL9,C2,C7,SULT1C4,CXCL12,HEPH,TPSB2
Coexpression	M40306	DESCARTES_FETAL_STOMACH_LYMPHOID_CELLS	8.898e-05	0.475	0.03565	0.3266	4	83	CD27,IGHM,LTA,LTB
Coexpression	M40243	DESCARTES_FETAL_LUNG_LYMPHOID_CELLS	9.439e-05	0.5038	0.03565	0.3266	5	162	CD27,IGHM,LTA,LTB,UBASH3A
Coexpression	M40154	DESCARTES_FETAL_ADRENAL_LYMPHOID_CELLS	0.0001029	0.5493	0.03565	0.3266	5	165	IL32,CD27,IGHM,LTB,UBASH3A
Coexpression	M16478	LEE_TARGETS_OF_PTCH1_AND_SUFU_DN	0.0001069	0.5705	0.03565	0.3266	4	87	CHCHD10,VSNL1,CSDC2,SEMA3E
Coexpression	MM602	LEE_TARGETS_OF_PTCH1_AND_SUFU_DN	0.0001167	0.6231	0.03615	0.3311	4	89	CHCHD10,VSNL1,CSDC2,SEMA3E
Coexpression	M40267	DESCARTES_FETAL_PANCREAS_ACINAR_CELLS	0.0001219	0.6507	0.03615	0.3311	4	90	AKR7A3,REG3G,REG1A,REG1B
Coexpression	MM18502	CUI_CDC2_IL27_RESPONSE_UP	0.0001503	0.8022	0.04222	0.3867	4	95	ZFAND3,LILRB2,CXCL9,MARCKSL1
Coexpression	M5369	POOLA_INVASIVE_BREAST_CANCER_UP	0.0001731	0.924	0.0462	0.4232	6	292	IL32,CD27,LILRB2,IGHM,CXCL9,LTB
Coexpression Atlas	BM Top 100 - lymph nodes	BM Top 100 - lymph nodes	3.437e-06	0.007489	0.007489	0.06189	5	68	IGHM,LTB,C7,CLEC4M,CXCL12
Coexpression Atlas	gudmap_dev gonad_e13.5_M_InterstitFLeydig_MafB_1000	dev gonad_e13.5_M_InterstitFLeydig_MafB_top-relative-expression-ranked_1000	5.525e-05	0.1204	0.04577	0.3782	11	773	HSPA12A,VSNL1,ADAM19,PLXDC2,NTS,SEMA5A,C7,CXCL12,HEPH,CSDC2,GSTA3
Coexpression Atlas	gudmap_developingGonad_e18.5_testes_1000	DevelopingGonad_e18.5_testes_emap-11164_top-relative-expression-ranked_1000	8.771e-05	0.1911	0.04577	0.3782	11	814	CHCHD10,HSPA12A,FKBP6,COCH,AGT,EIF4EBP2,SUSD3,SEMA5A,CXCL12,CSDC2,GSTA3
Coexpression Atlas	BM Top 100 - stomach cardiac	BM Top 100 - stomach cardiac	0.000105	0.2288	0.04577	0.3782	4	72	IGHM,REG1A,C7,TPSB2
ToppCell Atlas	71bf5d4bc67bda37a0499e5ec01af7dd5254041d	metastatic_Lymph_Node-Endothelial_cells|metastatic_Lymph_Node / Location, Cell class and cell subclass	1.848e-08	0.0004257	3.941e-05	0.0004186	7	177	ROBO4,HSPA12A,NTS,CLEC4M,SNCG,SULT1C4,HEPH
ToppCell Atlas	c029cecbd7182c70b9893d8c86f334c16291a0db	Children_(3_yrs)-Immune-enucleated_erythrocyte-D046|Children_(3_yrs) / Lineage, Cell type, age group and donor	2.156e-08	0.0004965	3.941e-05	0.0004186	7	181	IL32,FKBP6,NTS,COPS7B,MARCKSL1,SNCG,DCTPP1
ToppCell Atlas	7dd435e456da1470d19d3db307ae4909c25d2f0d	3'-GW_trimst-2-SmallIntestine-Hematopoietic-T_cells-SELL+_CD4_T|GW_trimst-2 / Celltypes from developing, pediatric, Crohn's, & adult GI tract	2.239e-08	0.0005157	3.941e-05	0.0004186	7	182	IL32,CD27,SUSD3,LTA,LTB,HMGA1,UBASH3A
ToppCell Atlas	e04a308d5bf657fd7034e3d2dca425a801ed2bcb	3'-Child09-12-SmallIntestine-Hematopoietic-B_cells-GC_B_cell|Child09-12 / Celltypes from developing, pediatric, Crohn's, & adult GI tract	3.009e-08	0.0006931	3.941e-05	0.0004186	7	190	EBI3,IGHM,LTA,LTB,MARCKSL1,HMGA1,DCTPP1
ToppCell Atlas	cd34defac6565d34db507918e791b09c79f7d1f8	NS-critical-d_07-13-Lymphoid-Treg|d_07-13 / Location, Severity, dps_group, Lineage and Cell class of Upper airway (combined)	3.234e-08	0.0007448	3.941e-05	0.0004186	7	192	IL32,ADAM19,CD27,SUSD3,LTA,LTB,UBASH3A
ToppCell Atlas	6ddce0cce14f737e45b8f57802c6a8ad07686262	BAL-Mild-Lymphocyte-T/NK-CD4+_T-CD4+_T_2-|Mild / Location, Disease Group, Cell group, Cell class and sub_cluster (2021.03.09)	3.596e-08	0.0008284	3.941e-05	0.0004186	7	195	IL32,ADAM19,CD27,SUSD3,LTA,LTB,UBASH3A
ToppCell Atlas	e6212373cc3c6c98f76e104e2ac1afa68965cc5f	BAL-Mild-Lymphocyte-T/NK-CD4+_T-CD4+_T_2|Mild / Location, Disease Group, Cell group, Cell class and sub_cluster (2021.03.09)	3.596e-08	0.0008284	3.941e-05	0.0004186	7	195	IL32,ADAM19,CD27,SUSD3,LTA,LTB,UBASH3A
ToppCell Atlas	120412817b5ef3293238a65903234b6d4ea8dd5c	cellseq-Immune-Lymphocytic_T/NK-Lymphocytic_T/NK-CD4_T|cellseq / Celltype signatures by Technology, Lineage, Lineage_subclass, Celltype_group, Cell_type2	3.596e-08	0.0008284	3.941e-05	0.0004186	7	195	IL32,ADAM19,CD27,SUSD3,LTA,LTB,UBASH3A
ToppCell Atlas	e50d03d8428dc4526e4607b6b4e99f0812a0ad31	Mild_COVID-19-T/NK-CD4+_T_2|Mild_COVID-19 / Disease group,lineage and cell class Ôºà2021.01.30Ôºâ	3.725e-08	0.0008579	3.941e-05	0.0004186	7	196	IL32,ADAM19,CD27,SUSD3,LTA,LTB,UBASH3A
ToppCell Atlas	71ec157163278ad259c190051926bf41e4ecef46	(7)_MNP-(7)_Macrophage|(7)_MNP / Spleen cell shreds - cell class (v1) and cell subclass (v1)	3.725e-08	0.0008579	3.941e-05	0.0004186	7	196	CHCHD10,IL32,CD27,IGHM,C2,LTB,CXCL12
ToppCell Atlas	f23bd8f6ad011730699a5bb7211cd0feeaebc42b	Mild-Lymphoid-T-CCR7+_T|Mild / Condition, Lineage, Cell class and cell subclass	3.857e-08	0.0008884	3.941e-05	0.0004186	7	197	IL32,ADAM19,CD27,SUSD3,LTA,LTB,UBASH3A
ToppCell Atlas	8d86b5c875d4663ea4d61f50a4eaff1883d97641	Bronchial-10x5prime-Immune_Lymphocytic-T-T_CD4|10x5prime / Cell types per location group and 10X technology with lineage, and cell group designations	3.993e-08	0.0009197	3.941e-05	0.0004186	7	198	IL32,ADAM19,CD27,SUSD3,LTA,LTB,UBASH3A
ToppCell Atlas	6c375fc7e53ed7b7b0feba459958d177a65f7272	BAL-Mild-Lymphocyte-T/NK-CD4+_T|Mild / Location, Disease Group, Cell group, Cell class and sub_cluster (2021.03.01)	3.993e-08	0.0009197	3.941e-05	0.0004186	7	198	IL32,ADAM19,CD27,SUSD3,LTA,LTB,UBASH3A
ToppCell Atlas	4669b6be3b513d80b6f79bd10a1974fefdf58093	BAL-Severe-Lymphocyte-T/NK-CD4+_T|Severe / Location, Disease Group, Cell group, Cell class and sub_cluster (2021.03.09)	4.133e-08	0.000952	3.941e-05	0.0004186	7	199	IL32,ADAM19,CD27,SUSD3,LTA,LTB,UBASH3A
ToppCell Atlas	b270d8274249103d3a1b4a4f8601c92fde007ed7	BAL-Severe-Lymphocyte-T/NK-CD4+_T|Severe / Location, Disease Group, Cell group, Cell class and sub_cluster (2021.03.01)	4.133e-08	0.000952	3.941e-05	0.0004186	7	199	IL32,ADAM19,CD27,SUSD3,LTA,LTB,UBASH3A
ToppCell Atlas	074f21a0075ff6c8e634dc4b12699d371d5f720a	Parenchymal-10x3prime_v2-Immune_Lymphocytic-B-B_cell-B_mature|10x3prime_v2 / Cell types per location group and 10X technology with lineage, and cell group designations	4.133e-08	0.000952	3.941e-05	0.0004186	7	199	CHCHD10,CD27,IGHM,SUSD3,LTA,LTB,HMGA1
ToppCell Atlas	6cfefd81e8a1a883fb4279ac4ab0b298ed2a0817	Transplant_Alveoli_and_parenchyma-Mesenchymal-Mesothelium|Mesenchymal / Tissue, Lineage and Cell class of Lung Cells from 10X	4.133e-08	0.000952	3.941e-05	0.0004186	7	199	CHCHD10,VSNL1,SUSD3,PKP2,C2,MARCKSL1,CXCL12
ToppCell Atlas	27ac7ad2f4c2028c355632cbb81f2b52439b85ad	COVID-19-Lymphoid-CD4_T_cells|COVID-19 / Condition, Lineage and Cell class	4.133e-08	0.000952	3.941e-05	0.0004186	7	199	IL32,ADAM19,CD27,SUSD3,LTA,LTB,UBASH3A
ToppCell Atlas	e655cb92fe674b07096bb697d6befe0314ccbc5f	Parenchymal-10x5prime-Immune_Lymphocytic-T-T_CD4|10x5prime / Cell types per location group and 10X technology with lineage, and cell group designations	4.133e-08	0.000952	3.941e-05	0.0004186	7	199	IL32,ADAM19,CD27,SUSD3,LTA,LTB,UBASH3A
ToppCell Atlas	ee29b65a3c545a9d19c2fbcc0364ee235dd018dc	BAL-Mild-Lymphocyte-T/NK-CD4+_T|Mild / Location, Disease Group, Cell group, Cell class and sub_cluster (2021.03.09)	4.133e-08	0.000952	3.941e-05	0.0004186	7	199	IL32,ADAM19,CD27,SUSD3,LTA,LTB,UBASH3A
ToppCell Atlas	ad2be3739721b7bfc2bd50eafd01d4325b01016e	Severe-Lymphoid-T|Severe / Condition, Lineage, Cell class and cell subclass	4.133e-08	0.000952	3.941e-05	0.0004186	7	199	IL32,ADAM19,CD27,SUSD3,LTA,LTB,UBASH3A
ToppCell Atlas	80f91fbb0779fa9bc2e8230ce70fced90946ea63	Bronchial-10x5prime-Immune_Lymphocytic-T-T_CD4-CD4_naive/CM|10x5prime / Cell types per location group and 10X technology with lineage, and cell group designations	4.278e-08	0.0009853	3.941e-05	0.0004186	7	200	IL32,ADAM19,CD27,SUSD3,LTA,LTB,UBASH3A
ToppCell Atlas	7d92b24c0c888dd46e40b7e3c6c2645c3604f132	Sepsis-Leuk-UTI|Sepsis / Disease, condition lineage and cell class	4.278e-08	0.0009853	3.941e-05	0.0004186	7	200	IL32,COCH,CD27,C2,LTB,HNRNPH1,IL27
ToppCell Atlas	ea1325ca6039c6d2318b1ceb9d396399bb21b670	Tracheal-10x3prime_v2-Epithelial-Epi_airway_basal|10x3prime_v2 / Cell types per location group and 10X technology with lineage, and cell group designations	4.278e-08	0.0009853	3.941e-05	0.0004186	7	200	CHCHD10,VSNL1,NTS,SEMA5A,PHYHD1,HMGA1,KLC3
ToppCell Atlas	105564ee05bd11685b5747ee32d5350cf3c2e2e1	kidney_cells-Renal_AKI_(acute_kidney_injury)-Epithelial-Proximal_tubule_epithelial_cell-kidney_proximal_tubule_epithelial_cell-Adaptive_/_Maladaptive_/_Repairing_Proximal_Tubule_Epithelial_Cell|Renal_AKI_(acute_kidney_injury) / Celltypes from Cells and Nuclei per compartment and clinical group	4.278e-08	0.0009853	3.941e-05	0.0004186	7	200	IL32,AGT,REG3G,C2,SEMA5A,REG1A,SULT1C4
ToppCell Atlas	6e5140527437193f441ca96893b9a00d346614f3	Control-Myeloid-MoAM1,_IL1R2|Myeloid / Condition, Lineage and Cell class	3.564e-07	0.008208	0.0001785	0.001896	6	167	LILRB2,CXCL9,MARCKSL1,HMGA1,CXCL12,IL27
ToppCell Atlas	cec4090ba6a9c934d5f6f9e4aa7823f3713319b7	B_cell|World / lung cells shred on cell class, cell subclass, sample id	3.956e-07	0.009113	0.0001785	0.001896	6	170	ADAM19,CD27,IGHM,LTA,LTB,MARCKSL1
ToppCell Atlas	172e3c78f8e97988a4fd8624514e731282ddc16d	5'-Airway_Nasal-Immune_Lymphocytic-Lymphocytic_B-B_cell-B_cells|5' / 5'-vs-3', Tissue groups, Lineages, Lineage subclass, Cell_type2, Cell_subtype2_L4.5	4.238e-07	0.00976	0.0001785	0.001896	6	172	ADAM19,COCH,CD27,IGHM,LTA,LTB
ToppCell Atlas	5fb0ea6145892a258696197b3feed9760187e712	5'-Airway_Nasal-Immune_Lymphocytic-Lymphocytic_B-B_cell-B_cells-B_cells_L.1.5.0.0|5' / 5'-vs-3', Tissue groups, Lineages, Lineage subclass, Cell_type2, Cell_subtype2_L4.5	4.238e-07	0.00976	0.0001785	0.001896	6	172	ADAM19,COCH,CD27,IGHM,LTA,LTB
ToppCell Atlas	2214cc37d7c21b868768d3f74ca4631d339d37b3	5'-Airway_Nasal-Immune_Lymphocytic-Lymphocytic_B-B_cell|5' / 5'-vs-3', Tissue groups, Lineages, Lineage subclass, Cell_type2, Cell_subtype2_L4.5	4.238e-07	0.00976	0.0001785	0.001896	6	172	ADAM19,COCH,CD27,IGHM,LTA,LTB
ToppCell Atlas	07620728a6cdeea805e1365e588be096c17a370c	5'-Airway_Nasal-Immune_Lymphocytic-Lymphocytic_B|5' / 5'-vs-3', Tissue groups, Lineages, Lineage subclass, Cell_type2, Cell_subtype2_L4.5	4.238e-07	0.00976	0.0001785	0.001896	6	172	ADAM19,COCH,CD27,IGHM,LTA,LTB
ToppCell Atlas	e8ead6c51c41dbd43c717ba9d1a7a0ab39c79330	normal_Lung-T/NK_cells-Exhausted_Tfh|normal_Lung / Location, Cell class and cell subclass	4.384e-07	0.0101	0.0001785	0.001896	6	173	IL32,EBI3,SUSD3,LTA,LTB,UBASH3A
ToppCell Atlas	d551bc29afef071adf4c9bb80345352ec33441d8	metastatic_Lymph_Node-Endothelial_cells-Lymphatic_ECs|metastatic_Lymph_Node / Location, Cell class and cell subclass	4.535e-07	0.01045	0.0001785	0.001896	6	174	ROBO4,HSPA12A,NTS,CLEC4M,SULT1C4,HEPH
ToppCell Atlas	36cb3c8116bd467ee5da0630d8b3d3e4afcc2ded	Children_(3_yrs)-Immune-enucleated_erythrocyte|Children_(3_yrs) / Lineage, Cell type, age group and donor	4.69e-07	0.0108	0.0001785	0.001896	6	175	IL32,FKBP6,NTS,MARCKSL1,SNCG,DCTPP1
ToppCell Atlas	4c3376169770ee9f9283daae44c17f35e46bfd19	Endothelial-A-HP_01|World / lung cells shred on cell class, cell subclass, sample id	5.531e-07	0.01274	0.0001785	0.001896	6	180	ROBO4,IL32,CLEC4M,SULT1C4,CXCL12,HEPH
ToppCell Atlas	a2c03bd7adc4a65f3b373c229ec0ecc84f724b17	droplet-Lung-30m-Hematologic-lymphocytic-mature_NK_T_cell-mature_NK_T_cell_l4|30m / method, tissue, age, lineage, sublineage, cell ontologies, cell type and subtype	5.713e-07	0.01316	0.0001785	0.001896	6	181	ADAM19,COCH,CD27,LTB,UBASH3A,KLC3
ToppCell Atlas	c073e6c917354528ac5bad88a226e1134004ba43	droplet-Lung-30m-Hematologic-lymphocytic-mature_NK_T_cell|30m / method, tissue, age, lineage, sublineage, cell ontologies, cell type and subtype	5.713e-07	0.01316	0.0001785	0.001896	6	181	ADAM19,COCH,CD27,LTB,UBASH3A,KLC3
ToppCell Atlas	499da89b4abe7b746e703cd1e5c56f9b1d97ac3c	Dendritic_Cells-HP_01|World / lung cells shred on cell class, cell subclass, sample id	6.093e-07	0.01403	0.0001785	0.001896	6	183	ADAM19,EBI3,LILRB2,CXCL9,LTB,MARCKSL1
ToppCell Atlas	2c3f2c25c38f0598b4787d2ec335efe00fdc9751	Endothelial-A-IPF_02|World / lung cells shred on cell class, cell subclass, sample id	6.093e-07	0.01403	0.0001785	0.001896	6	183	ROBO4,MARCKSL1,C7,SNCG,SULT1C4,CXCL12
ToppCell Atlas	5bb775253a10a14360b06a46aba46d162a9bd1f8	wk_20-22-Hematologic_Lymphocytic-B-CD5+_CCL22+_mature_B|wk_20-22 / Celltypes from embryonic and fetal-stage human lung	6.29e-07	0.01449	0.0001785	0.001896	6	184	ADAM19,EBI3,IGHM,LTA,LTB,HMGA1
ToppCell Atlas	26fb2c4e6cb9950c27eb15428e7e74e5abb4397d	CTRL-Lymphoid|CTRL / Disease state, Lineage and Cell class	6.29e-07	0.01449	0.0001785	0.001896	6	184	IL32,ADAM19,CD27,IGHM,LTA,LTB
ToppCell Atlas	655a9357a7711cefb48395e0b2a5a0ab90bcf3f5	5'-Adult-LargeIntestine-Epithelial-epithelial_progenitor_cell-Stem_cells|Adult / Celltypes from developing, pediatric, Crohn's, & adult GI tract	6.492e-07	0.01495	0.0001785	0.001896	6	185	CHCHD10,VSNL1,PKP2,MARCKSL1,HMGA1,DCTPP1
ToppCell Atlas	9f19f04fc4d97dfc2dd78cde77b515f1cb5d51ec	PCW_10-12-Mesenchymal-Mesenchymal_fibroblastic-mes_immature_COL13A1^pos_fibro2_(5)|PCW_10-12 / Celltypes from embryonic and fetal-stage human lung	6.492e-07	0.01495	0.0001785	0.001896	6	185	IL1RAPL1,PLXDC2,C7,CXCL12,CSDC2,SEMA3E
ToppCell Atlas	133c9dc64d564dae4aeeeca22f386aa3f13fa980	Endothelial-B-Donor_07|World / lung cells shred on cell class, cell subclass, sample id	6.492e-07	0.01495	0.0001785	0.001896	6	185	ROBO4,IL32,ADAM19,NTS,MARCKSL1,SNCG
ToppCell Atlas	6144f32a370594e45b91da142b4f435370c69b9a	Control-Lymphoid-Tregs|Control / Condition, Lineage and Cell class	6.7e-07	0.01543	0.0001785	0.001896	6	186	IL32,CD27,PIP,LTA,LTB,UBASH3A
ToppCell Atlas	c0a18ab7d88420e20e478ccdce6a2cb0a60a7824	5'-Airway_Nasal-Immune_Lymphocytic-Lymphocytic_T/NK-CD4-positive,_alpha-beta_T_cell-CD4_T_cells-CD4_T_cells_L.1.1.1.0|5' / 5'-vs-3', Tissue groups, Lineages, Lineage subclass, Cell_type2, Cell_subtype2_L4.5	6.913e-07	0.01592	0.0001785	0.001896	6	187	IL32,ADAM19,CD27,LTA,LTB,UBASH3A
ToppCell Atlas	13731298bc562ec29582f5da1b4c97261284f6f1	PCW_13-14-Mesenchymal-Mesenchymal_fibroblastic-mes_immature_COL13A1^pos_fibro2_(5)|PCW_13-14 / Celltypes from embryonic and fetal-stage human lung	6.913e-07	0.01592	0.0001785	0.001896	6	187	IL1RAPL1,PLXDC2,C7,CXCL12,CSDC2,SEMA3E
ToppCell Atlas	dd5183d2c620b2a87253a9783b70c5df2c36c570	wk_20-22-Hematologic_Lymphocytic-T_&_ILC-ILC2|wk_20-22 / Celltypes from embryonic and fetal-stage human lung	6.913e-07	0.01592	0.0001785	0.001896	6	187	IL32,ADAM19,PKP2,LTA,LTB,UBASH3A
ToppCell Atlas	442b7bf6bc17fc2d38bccd678be8994b0ead374f	5'-Airway_Nasal-Immune_Lymphocytic-Lymphocytic_T/NK-CD4-positive,_alpha-beta_T_cell-CD4_T_cells|5' / 5'-vs-3', Tissue groups, Lineages, Lineage subclass, Cell_type2, Cell_subtype2_L4.5	6.913e-07	0.01592	0.0001785	0.001896	6	187	IL32,ADAM19,CD27,LTA,LTB,UBASH3A
ToppCell Atlas	fda45c15806f34e45d44bb2e1d144591bc6eaa02	5'-Airway_Nasal-Immune_Lymphocytic-Lymphocytic_T/NK-CD4-positive,_alpha-beta_T_cell|5' / 5'-vs-3', Tissue groups, Lineages, Lineage subclass, Cell_type2, Cell_subtype2_L4.5	6.913e-07	0.01592	0.0001785	0.001896	6	187	IL32,ADAM19,CD27,LTA,LTB,UBASH3A
ToppCell Atlas	9a10536afa2dea34c78421d36564cfd8252afe45	3'-Child09-12-SmallIntestine-Hematopoietic-B_cells-DZ_GC_cell|Child09-12 / Celltypes from developing, pediatric, Crohn's, & adult GI tract	7.132e-07	0.01643	0.0001785	0.001896	6	188	CD27,IGHM,SUSD3,LTB,MARCKSL1,HMGA1
ToppCell Atlas	0da6d6d3c28e9d99159b1a24a345a2250e8e1995	390C-Lymphocytic-CD4_T-cell|390C / Donor, Lineage, Cell class and subclass (all cells)	7.132e-07	0.01643	0.0001785	0.001896	6	188	IL32,ADAM19,CD27,SUSD3,LTB,UBASH3A
ToppCell Atlas	c371bc340966cfe9205cbf4b62c6452f49f2559f	ASK428-Endothelial-Lymphatic|ASK428 / Donor, Lineage and Cell class of Lung cells from Dropseq	7.132e-07	0.01643	0.0001785	0.001896	6	188	ROBO4,NTS,MARCKSL1,SNCG,SULT1C4,HEPH
ToppCell Atlas	2298a96c53c5bd767e17554c50379b2d1ad8b5b0	(1)_T_CD4|World / Lung cell shreds - cell class (v4) and cell subclass (v4)	7.356e-07	0.01694	0.0001785	0.001896	6	189	IL32,ADAM19,CD27,SUSD3,LTB,UBASH3A
ToppCell Atlas	96c6078619e85f630c9754aca5d6066433e22836	3'_v3-lymph-node_spleen-Myeloid_Mac-Erythrophagocytic_macrophages|lymph-node_spleen / Manually curated celltypes from each tissue	7.586e-07	0.01747	0.0001785	0.001896	6	190	SIGLEC7,KREMEN1,EBI3,CXCL9,C2,CXCL12
ToppCell Atlas	1ab2f3f8cc994c1dace91023f3bd5eab3d6b8833	cellseq-Immune-Lymphocytic_T/NK-Lymphocytic_T/NK-Treg|cellseq / Celltype signatures by Technology, Lineage, Lineage_subclass, Celltype_group, Cell_type2	7.586e-07	0.01747	0.0001785	0.001896	6	190	IL32,CD27,SUSD3,LTA,LTB,UBASH3A
ToppCell Atlas	6b20e6e296e792ad3b95e665ac3d6eb87424ecce	-HP_01|World / lung cells shred on cell class, cell subclass, sample id	7.822e-07	0.01802	0.0001785	0.001896	6	191	IL32,ADAM19,CD27,SUSD3,LTB,UBASH3A
ToppCell Atlas	9c747f8cc1cdce45e839b661d782e1e8cfb79578	PBMC_fresh-frozen-Mild-Moderate_convalescent_d36-51-Lymphocytic-Lymphocytic_T-mature_alpha-beta_T_cell-T_CD4_c04-ANXA2|Mild-Moderate_convalescent_d36-51 / Compartment, severity and other cell annotations on 10x 3' data (130k)	7.822e-07	0.01802	0.0001785	0.001896	6	191	IL32,ADAM19,CD27,SUSD3,TPPP,LTB
ToppCell Atlas	528c3dea44238233dc1aa8d6ba5c3a191d18d985	B_cell_maturation-Memory_B_cell|World / Lineage and Cell class	7.822e-07	0.01802	0.0001785	0.001896	6	191	CHCHD10,ADAM19,COCH,EBI3,IGHM,LTB
ToppCell Atlas	67479df0ca4c5a792fd604aded3f75609fec0888	10x5'-bone_marrow-Lymphocytic_B-Memory_B_cells|bone_marrow / Manually curated celltypes from each tissue	7.822e-07	0.01802	0.0001785	0.001896	6	191	CHCHD10,HSPA12A,COCH,EBI3,IGHM,LTB
ToppCell Atlas	48d557071bad80edd3ec6e5ad8dcd97037da9553	NS-moderate-d_16-33-Lymphoid-Treg|d_16-33 / Location, Severity, dps_group, Lineage and Cell class of Upper airway (combined)	8.064e-07	0.01857	0.0001785	0.001896	6	192	IL32,ADAM19,CD27,LTA,LTB,UBASH3A
ToppCell Atlas	e2611de161d629d901765ca0e4db75bb65096a25	distal-1-Hematologic-CD4+_Memory/Effector_T|1 / Location, Lineage, Cell class (ontology) and Donor from 10X sequencing (macrophage renamed)	8.064e-07	0.01857	0.0001785	0.001896	6	192	IL32,ADAM19,CD27,SUSD3,LTB,UBASH3A
ToppCell Atlas	c550b49abd30234851e19f35ad5ab8aba44bd3b5	tumor_Lymph_Node_/_Brain-T/NK_cells-Treg|tumor_Lymph_Node_/_Brain / Location, Cell class and cell subclass	8.064e-07	0.01857	0.0001785	0.001896	6	192	IL32,EBI3,CD27,SUSD3,LTA,LTB
ToppCell Atlas	9f798a1bbd9f076c3122d02ed28418c18bb7a369	PBMC_fresh-frozen-Severe-critical_progression_d12-22_no-steroids-Lymphocytic-Lymphocytic_B-B_cell-B_c03-CD27-AIM2|Severe-critical_progression_d12-22_no-steroids / Compartment, severity and other cell annotations on 10x 3' data (130k)	8.312e-07	0.01914	0.0001785	0.001896	6	193	CHCHD10,ADAM19,COCH,EBI3,CD27,LTB
ToppCell Atlas	c30b6d1fd5fabd99e25857f7486d6dc9c054f552	BAL-Control-Lymphocyte-T/NK-CD4+_T-CD4+_T_1-|Control / Location, Disease Group, Cell group, Cell class and sub_cluster (2021.03.09)	8.566e-07	0.01973	0.0001785	0.001896	6	194	IL32,ADAM19,CD27,LTA,LTB,UBASH3A
ToppCell Atlas	1bb5ac162f547de9dd91680df247b49a00920062	3'-Parenchyma_lung-Immune_Lymphocytic-Lymphocytic_T/NK-CD4-positive,_alpha-beta_T_cell|3' / 5'-vs-3', Tissue groups, Lineages, Lineage subclass, Cell_type2, Cell_subtype2_L4.5	8.566e-07	0.01973	0.0001785	0.001896	6	194	IL32,ADAM19,CD27,SUSD3,LTB,UBASH3A
ToppCell Atlas	749cc39cbe5d68372fc43f7dbdbe5004cd01ace8	BAL-Control-Lymphocyte-T/NK-CD4+_T-CD4+_T_1|Control / Location, Disease Group, Cell group, Cell class and sub_cluster (2021.03.09)	8.566e-07	0.01973	0.0001785	0.001896	6	194	IL32,ADAM19,CD27,LTA,LTB,UBASH3A
ToppCell Atlas	906fe1689906d1498acf6fd26a215c7e5a854a38	3'-Broncho-tracheal-Immune_Lymphocytic-Lymphocytic_T/NK-CD4-positive,_alpha-beta_T_cell-CD4_T_cells|3' / 5'-vs-3', Tissue groups, Lineages, Lineage subclass, Cell_type2, Cell_subtype2_L4.5	8.566e-07	0.01973	0.0001785	0.001896	6	194	IL32,ADAM19,CD27,SUSD3,LTB,UBASH3A
ToppCell Atlas	af7428582b96a500f255c45efc02b6c10c4740d9	3'-Broncho-tracheal-Immune_Lymphocytic-Lymphocytic_T/NK-CD4-positive,_alpha-beta_T_cell-CD4_T_cells-CD4_T_cells_L.1.1.1.0|3' / 5'-vs-3', Tissue groups, Lineages, Lineage subclass, Cell_type2, Cell_subtype2_L4.5	8.566e-07	0.01973	0.0001785	0.001896	6	194	IL32,ADAM19,CD27,SUSD3,LTB,UBASH3A
ToppCell Atlas	a7f11ac46965b3fc21c9d04870ce0bd2b3868cec	BAL-Control-Lymphocyte-T/NK-CD4+_T|Control / Location, Disease Group, Cell group, Cell class and sub_cluster (2021.03.09)	8.566e-07	0.01973	0.0001785	0.001896	6	194	IL32,ADAM19,CD27,LTA,LTB,UBASH3A
ToppCell Atlas	2e614d86c366a022929ae307f170db8b142c386a	3'-Parenchyma_lung-Immune_Lymphocytic-Lymphocytic_T/NK-CD4-positive,_alpha-beta_T_cell-CD4_T_cells|3' / 5'-vs-3', Tissue groups, Lineages, Lineage subclass, Cell_type2, Cell_subtype2_L4.5	8.566e-07	0.01973	0.0001785	0.001896	6	194	IL32,ADAM19,CD27,SUSD3,LTB,UBASH3A
ToppCell Atlas	c55a0614071339665c2393e37a1c88d7e914919d	TumorColorectal-Lymphocytic-NK/T-NK/T_31.5|TumorColorectal / SpecimenType,Celltype_res1,2,res2_subgroup,res3	8.566e-07	0.01973	0.0001785	0.001896	6	194	IL32,CD27,SUSD3,LTA,LTB,UBASH3A
ToppCell Atlas	908cc9a3b0b99aea28a24bbd27667c824743e967	Control-T/NK-CD4+_T_1|Control / Disease group,lineage and cell class Ôºà2021.01.30Ôºâ	8.566e-07	0.01973	0.0001785	0.001896	6	194	IL32,ADAM19,CD27,LTA,LTB,UBASH3A
ToppCell Atlas	4138f3e8aa214504fca03962a43250670ae45215	3'-Broncho-tracheal-Immune_Lymphocytic-Lymphocytic_T/NK-CD4-positive,_alpha-beta_T_cell|3' / 5'-vs-3', Tissue groups, Lineages, Lineage subclass, Cell_type2, Cell_subtype2_L4.5	8.566e-07	0.01973	0.0001785	0.001896	6	194	IL32,ADAM19,CD27,SUSD3,LTB,UBASH3A
ToppCell Atlas	7937f2d1113bd85fee0df95fab74b0e022cdebce	3'-Parenchyma_lung-Immune_Lymphocytic-Lymphocytic_T/NK-CD4-positive,_alpha-beta_T_cell-CD4_T_cells-CD4_T_cells_L.1.1.1.0|3' / 5'-vs-3', Tissue groups, Lineages, Lineage subclass, Cell_type2, Cell_subtype2_L4.5	8.566e-07	0.01973	0.0001785	0.001896	6	194	IL32,ADAM19,CD27,SUSD3,LTB,UBASH3A
ToppCell Atlas	deaae292972371b6afae58a023fe2fc05b351bda	critical-Lymphoid-Treg|critical / Severity, Lineage and Cell class of Nasopharyngeal (NS) Samples from Patients and Controls	8.566e-07	0.01973	0.0001785	0.001896	6	194	IL32,ADAM19,CD27,SUSD3,LTB,UBASH3A
ToppCell Atlas	d6c69f149f3d96fe83f920e38277dede102d04b5	normal_Lung-T/NK_cells-CD4+_Th|normal_Lung / Location, Cell class and cell subclass	8.827e-07	0.02033	0.0001785	0.001896	6	195	IL32,ADAM19,CD27,SUSD3,LTB,UBASH3A
ToppCell Atlas	ec392fc8bd2c0f1e3a79f2e401608fd6ba8d339c	15-Airway-Immune-Hematopoietic,_T_Cells|Airway / Age, Tissue, Lineage and Cell class	8.827e-07	0.02033	0.0001785	0.001896	6	195	IL32,CD27,SUSD3,LTA,LTB,UBASH3A
ToppCell Atlas	2f2e29089a8cb748d2c1329c5c8465165b25bc8b	BAL-Mild-Myeloid-cDC-cDC-cDC_1|Mild / Location, Disease Group, Cell group, Cell class and sub_cluster (2021.03.09)	8.827e-07	0.02033	0.0001785	0.001896	6	195	EBI3,LILRB2,CXCL9,MARCKSL1,HMGA1,SULT1C4
ToppCell Atlas	7f6ff1180c0be199c63dd049700d62dbc792b347	wk_08-11-Hematologic_Lymphocytic|wk_08-11 / Celltypes from embryonic and fetal-stage human lung	8.827e-07	0.02033	0.0001785	0.001896	6	195	IL32,SIGLEC7,CD27,IGHM,LTA,LTB
ToppCell Atlas	e585d264dec3010134bb6aecbed85b2256f23c79	PSB-critical-LOC-Lymphoid-CTL|LOC / Location, Severity, dps_group, Lineage and Cell class of Upper airway (combined)	8.827e-07	0.02033	0.0001785	0.001896	6	195	IL32,ADAM19,CD27,SUSD3,LTB,UBASH3A
ToppCell Atlas	bf750c516e67c45c6b511909dcff934168a7bbef	3'-Child04-06-SmallIntestine-Hematopoietic-B_cells-DZ_GC_cell|Child04-06 / Celltypes from developing, pediatric, Crohn's, & adult GI tract	8.827e-07	0.02033	0.0001785	0.001896	6	195	CD27,IGHM,SUSD3,LTB,MARCKSL1,HMGA1
ToppCell Atlas	c9469e2d31beb30ebb64b3f0a5239e23119fbaa5	BAL-Mild-Myeloid-cDC-cDC-cDC_1|Mild / Location, Disease Group, Cell group, Cell class and sub_cluster (2021.03.01)	8.827e-07	0.02033	0.0001785	0.001896	6	195	EBI3,LILRB2,CXCL9,MARCKSL1,HMGA1,SULT1C4
ToppCell Atlas	0175b097ad1338a07afebe3b5c7fd0bb0bb950f7	saliva-Mild-Moderate_progression_d12-25-Lymphocytic-Lymphocytic_B-B_cell-B_c02-MS4A1-CD27|Mild-Moderate_progression_d12-25 / Compartment, severity and other cell annotations on 10x 3' data (130k)	9.094e-07	0.02095	0.0001785	0.001896	6	196	ADAM19,CD27,IGHM,LTA,LTB,AKR1B1
ToppCell Atlas	b60e5bf9a45c08e0ca12c7e2ac2009ea53e04f4e	Bronchial-10x5prime-Immune_Lymphocytic-T-T_CD4-T_reg|10x5prime / Cell types per location group and 10X technology with lineage, and cell group designations	9.094e-07	0.02095	0.0001785	0.001896	6	196	IL32,CD27,SUSD3,LTA,LTB,UBASH3A
ToppCell Atlas	29d4db6816fead2ad9136ef824e0775463b02159	Severe-Lymphoid-T-Treg|Severe / Condition, Lineage, Cell class and cell subclass	9.094e-07	0.02095	0.0001785	0.001896	6	196	IL32,ADAM19,CD27,SUSD3,LTA,LTB
ToppCell Atlas	4b9eb163b9dbbf5eebb160f6554f6f28cb234d31	Tracheal-10x3prime_v2-Immune_Lymphocytic-B-B_cell-B_mature|10x3prime_v2 / Cell types per location group and 10X technology with lineage, and cell group designations	9.094e-07	0.02095	0.0001785	0.001896	6	196	CD27,IGHM,SUSD3,LTA,LTB,TPSB2
ToppCell Atlas	79b9e7f2e8e33b3c547f716be5667156c48b0dfc	Neuron-Postmitotic-Excitatory_Neuron_-Layer_VI_Pan-area|World / Primary Cells by Cluster	9.367e-07	0.02158	0.0001785	0.001896	6	197	HSPA12A,VSNL1,LCORL,NLGN1,GABBR2,SEMA3E
ToppCell Atlas	0b4fdf0131dd67a86ee3209fa66db0ca2e01a10e	BAL-Mild-Lymphocyte-T/NK-CD4+_T-CD4+_T_activated|Mild / Location, Disease Group, Cell group, Cell class and sub_cluster (2021.03.01)	9.367e-07	0.02158	0.0001785	0.001896	6	197	IL32,ADAM19,SUSD3,LTA,LTB,UBASH3A
ToppCell Atlas	ba40a8b6871c8a0166195c03e7e3deae5834ec56	18-Airway-Immune-Hematopoietic,_T_Cells|Airway / Age, Tissue, Lineage and Cell class	9.367e-07	0.02158	0.0001785	0.001896	6	197	IL32,CD27,SUSD3,LTA,LTB,UBASH3A
ToppCell Atlas	00d884ec591f63a345d7fd0a6b368f9da4b4c6ce	Severe-Lymphoid-T-CD8_T|Severe / Condition, Lineage, Cell class and cell subclass	9.367e-07	0.02158	0.0001785	0.001896	6	197	IL32,ADAM19,CD27,SUSD3,LTB,UBASH3A
ToppCell Atlas	40b752b019c95994323c7f65644a6ccf336d327e	5'-Airway_Nasal-Immune_Lymphocytic|5' / 5'-vs-3', Tissue groups, Lineages, Lineage subclass, Cell_type2, Cell_subtype2_L4.5	9.367e-07	0.02158	0.0001785	0.001896	6	197	IL32,ADAM19,CD27,LTA,LTB,UBASH3A
ToppCell Atlas	4bc76958ca12af2dd490d4865de6a92554a14656	Bronchial-10x5prime-Immune_Lymphocytic-T-T_CD4-CD4|10x5prime / Cell types per location group and 10X technology with lineage, and cell group designations	9.367e-07	0.02158	0.0001785	0.001896	6	197	IL32,ADAM19,SUSD3,LTA,LTB,UBASH3A
ToppCell Atlas	53b20c439b9473b49011cd175d2770f12c472fc3	Tracheal-10x5prime-Immune_Lymphocytic-T-T_CD4-CD4|10x5prime / Cell types per location group and 10X technology with lineage, and cell group designations	9.367e-07	0.02158	0.0001785	0.001896	6	197	IL32,ADAM19,SUSD3,LTA,LTB,UBASH3A
ToppCell Atlas	d20f29088e9afd8a960d6f680075c380e550f8a7	Neuron-Postmitotic-Excitatory_Neuron_-Layer_VI_Pan-area-33|World / Primary Cells by Cluster	9.367e-07	0.02158	0.0001785	0.001896	6	197	HSPA12A,VSNL1,LCORL,NLGN1,GABBR2,SEMA3E
ToppCell Atlas	98fca0a2e2f66525c5c9d6cdaebcad14b4d53da4	Mild_COVID-19-T/NK-CD4+_T_1|Mild_COVID-19 / Disease group,lineage and cell class Ôºà2021.01.30Ôºâ	9.367e-07	0.02158	0.0001785	0.001896	6	197	IL32,ADAM19,SUSD3,LTA,LTB,UBASH3A
ToppCell Atlas	dad6479caac07c1536f2b3082a51d61ae08beca0	Control-Lymphoid-CD4_T_cells|Control / Condition, Lineage and Cell class	9.367e-07	0.02158	0.0001785	0.001896	6	197	IL32,ADAM19,CD27,LTA,LTB,UBASH3A
ToppCell Atlas	1c78bd52b94a9466459a645ac9bd14bac22c54bd	Tracheal-10x3prime_v2-Immune_Lymphocytic-T-T_CD4-CD4_naive/CM|10x3prime_v2 / Cell types per location group and 10X technology with lineage, and cell group designations	9.367e-07	0.02158	0.0001785	0.001896	6	197	IL32,CD27,SUSD3,LTA,LTB,UBASH3A
ToppCell Atlas	bbb7283cbda60d3efe048a2b501f9bfa533190a6	distal-Hematologic-CD4+_Naive_T-3|distal / Location, Lineage, Cell class (ontology) and Donor from 10X sequencing (macrophage renamed)	9.367e-07	0.02158	0.0001785	0.001896	6	197	IL32,CD27,SUSD3,LTA,LTB,UBASH3A
ToppCell Atlas	b3876076684781fb8384117f2cf367d828985986	BAL-Mild-Lymphocyte-T/NK-CD4+_T-CD4+_T_activated-|Mild / Location, Disease Group, Cell group, Cell class and sub_cluster (2021.03.01)	9.367e-07	0.02158	0.0001785	0.001896	6	197	IL32,ADAM19,SUSD3,LTA,LTB,UBASH3A
ToppCell Atlas	6a519337a4932a7b685fe7defd3de24fa2016b7d	Biopsy_IPF-Immune-B_cells|Biopsy_IPF / Sample group, Lineage and Cell type	9.647e-07	0.02222	0.0001785	0.001896	6	198	ADAM19,COCH,CD27,IGHM,LTA,LTB
ToppCell Atlas	c8c9343c19198b6534f8f07e74405e29b3a164bf	Severe_COVID-19-T/NK-CD4+_T_2|Severe_COVID-19 / Disease group,lineage and cell class Ôºà2021.01.30Ôºâ	9.647e-07	0.02222	0.0001785	0.001896	6	198	IL32,ADAM19,CD27,SUSD3,LTA,LTB
ToppCell Atlas	f6472649cf000918b98126cf02821d6779643292	5'-Parenchyma_lung-Immune_Lymphocytic-Lymphocytic_T/NK-CD4-positive,_alpha-beta_T_cell-CD4_T_cells-CD4_T_cells_L.1.1.1.0|5' / 5'-vs-3', Tissue groups, Lineages, Lineage subclass, Cell_type2, Cell_subtype2_L4.5	9.647e-07	0.02222	0.0001785	0.001896	6	198	IL32,CD27,SUSD3,LTA,LTB,UBASH3A
ToppCell Atlas	e0f97ad0baafd92b3c1688500e963f1abdb944bc	medial-2-Hematologic-CD4+_Memory/Effector_T|2 / Location, Lineage, Cell class (ontology) and Donor from 10X sequencing (macrophage renamed)	9.647e-07	0.02222	0.0001785	0.001896	6	198	IL32,ADAM19,CD27,SUSD3,LTB,UBASH3A
ToppCell Atlas	329eb0fc0bda3d66765de0393290dccb3e15c311	Mild_COVID-19-T/NK|Mild_COVID-19 / Disease group,lineage and cell class Ôºà2021.01.30Ôºâ	9.647e-07	0.02222	0.0001785	0.001896	6	198	IL32,ADAM19,CD27,SUSD3,LTB,UBASH3A
ToppCell Atlas	12cd44bc02c7577fbcf230957a1fecc1e5bfde37	Tracheal-10x5prime-Immune_Lymphocytic-T-T_CD4|10x5prime / Cell types per location group and 10X technology with lineage, and cell group designations	9.647e-07	0.02222	0.0001785	0.001896	6	198	IL32,ADAM19,SUSD3,LTA,LTB,UBASH3A
ToppCell Atlas	cd1cd0ac2a66578aa38a139322295170002ec049	5'-Parenchyma_lung-Immune_Lymphocytic-Lymphocytic_T/NK-CD4-positive,_alpha-beta_T_cell-CD4_T_cells|5' / 5'-vs-3', Tissue groups, Lineages, Lineage subclass, Cell_type2, Cell_subtype2_L4.5	9.647e-07	0.02222	0.0001785	0.001896	6	198	IL32,CD27,SUSD3,LTA,LTB,UBASH3A
ToppCell Atlas	223c9986a213d8b22a348719c481b68b8f640f31	BAL-Control-Lymphocyte-T/NK-CD4+_T|Control / Location, Disease Group, Cell group, Cell class and sub_cluster (2021.03.01)	9.647e-07	0.02222	0.0001785	0.001896	6	198	IL32,ADAM19,CD27,LTA,LTB,UBASH3A
ToppCell Atlas	9638ab34c1b7799200bd8ec72e4b1f7edb3d21c1	medial-Hematologic-CD4+_Memory/Effector_T|medial / Location, Lineage, Cell class (ontology) and Donor from 10X sequencing (macrophage renamed)	9.647e-07	0.02222	0.0001785	0.001896	6	198	IL32,ADAM19,CD27,SUSD3,LTB,UBASH3A
ToppCell Atlas	95b8436ceb4fcf24140d684bc4c01eb85746db4c	3'-Child04-06-SmallIntestine-Hematopoietic-B_cells-GC_B_cell|Child04-06 / Celltypes from developing, pediatric, Crohn's, & adult GI tract	9.647e-07	0.02222	0.0001785	0.001896	6	198	EBI3,IGHM,LTA,LTB,MARCKSL1,HMGA1
ToppCell Atlas	a17eb0e19e04e9d4fe14e19452d79c3c4559817a	5'-Parenchyma_lung-Immune_Lymphocytic-Lymphocytic_T/NK-CD4-positive,_alpha-beta_T_cell|5' / 5'-vs-3', Tissue groups, Lineages, Lineage subclass, Cell_type2, Cell_subtype2_L4.5	9.647e-07	0.02222	0.0001785	0.001896	6	198	IL32,CD27,SUSD3,LTA,LTB,UBASH3A
ToppCell Atlas	93773b1abbf46b39e320d628077bf94958b872a4	BAL-Severe-Lymphocyte-T/NK-CD4+_T-CD4+_T_2-|Severe / Location, Disease Group, Cell group, Cell class and sub_cluster (2021.03.09)	9.647e-07	0.02222	0.0001785	0.001896	6	198	IL32,ADAM19,CD27,SUSD3,LTA,LTB
ToppCell Atlas	812ffe7369bf83ae5071970934c8831611db9557	BAL-Severe-Lymphocyte-T/NK-CD4+_T-CD4+_T_2|Severe / Location, Disease Group, Cell group, Cell class and sub_cluster (2021.03.09)	9.647e-07	0.02222	0.0001785	0.001896	6	198	IL32,ADAM19,CD27,SUSD3,LTA,LTB
ToppCell Atlas	85cc919dd08f5417ece868ff8fcf92531f633ca1	medial-Hematologic-CD4+_Memory/Effector_T-2|medial / Location, Lineage, Cell class (ontology) and Donor from 10X sequencing (macrophage renamed)	9.647e-07	0.02222	0.0001785	0.001896	6	198	IL32,ADAM19,CD27,SUSD3,LTB,UBASH3A
ToppCell Atlas	f4fdf94c561dca35bb17766d908c5030655f43eb	356C-Fibroblasts-Fibroblast-J_(Lipofibroblast)|Fibroblasts / Donor, Lineage, Cell class and subclass (all cells)	9.935e-07	0.02288	0.0001785	0.001896	6	199	SUSD3,PKP2,C2,MARCKSL1,C7,CXCL12
ToppCell Atlas	8d9dd152fd969b6cef3e161624ac41722a1609e8	proximal-3-Hematologic-CD4+_Memory/Effector_T|3 / Location, Lineage, Cell class (ontology) and Donor from 10X sequencing (macrophage renamed)	9.935e-07	0.02288	0.0001785	0.001896	6	199	IL32,ADAM19,CD27,SUSD3,LTB,UBASH3A
ToppCell Atlas	a1b127f12fa2057d6f2a976a139301a028a3f957	Parenchymal-10x5prime-Immune_Lymphocytic-T-T_CD4-CD4_naive/CM|10x5prime / Cell types per location group and 10X technology with lineage, and cell group designations	9.935e-07	0.02288	0.0001785	0.001896	6	199	IL32,CD27,SUSD3,LTA,LTB,UBASH3A
ToppCell Atlas	d5dcf7b4f58a075a7f729165556f7666e6b4c104	15-Trachea-Immune-Hematopoietic,_T_Cells|Trachea / Age, Tissue, Lineage and Cell class	9.935e-07	0.02288	0.0001785	0.001896	6	199	IL32,CD27,SUSD3,LTA,LTB,UBASH3A
ToppCell Atlas	992bc4f0dc4189f18773c55976eb124c3827e08b	wk_15-18-Hematologic_Lymphocytic-T_&_ILC-CD4_T|wk_15-18 / Celltypes from embryonic and fetal-stage human lung	9.935e-07	0.02288	0.0001785	0.001896	6	199	IL32,CD27,SUSD3,LTA,LTB,UBASH3A
ToppCell Atlas	32b9f19579448f1775ecb7974c29c60334513c88	10x5'-Lung-Lymphocytic_T_CD4|Lung / Manually curated celltypes from each tissue	9.935e-07	0.02288	0.0001785	0.001896	6	199	IL32,ADAM19,SUSD3,LTA,LTB,UBASH3A
ToppCell Atlas	28cec7122b143373f1c7c94acf35bf8f896e0d57	BAL-Severe-Lymphocyte-T/NK|Severe / Location, Disease Group, Cell group, Cell class and sub_cluster (2021.03.01)	9.935e-07	0.02288	0.0001785	0.001896	6	199	IL32,ADAM19,CD27,SUSD3,LTB,UBASH3A
ToppCell Atlas	6b97202f1f68ce480b489ee1eae40e42c1d6281c	proximal-Hematologic-CD4+_Memory/Effector_T-3|proximal / Location, Lineage, Cell class (ontology) and Donor from 10X sequencing (macrophage renamed)	9.935e-07	0.02288	0.0001785	0.001896	6	199	IL32,ADAM19,CD27,SUSD3,LTB,UBASH3A
ToppCell Atlas	ace179b860513179e9275ed40ae1985a98385026	Severe_COVID-19-T/NK|Severe_COVID-19 / Disease group,lineage and cell class Ôºà2021.01.30Ôºâ	9.935e-07	0.02288	0.0001785	0.001896	6	199	IL32,ADAM19,CD27,SUSD3,LTB,UBASH3A
ToppCell Atlas	c8a2c94809b2134b51bb9868b63cb280b490f3fe	BAL-Severe-Lymphocyte-T/NK|Severe / Location, Disease Group, Cell group, Cell class and sub_cluster (2021.03.09)	9.935e-07	0.02288	0.0001785	0.001896	6	199	IL32,ADAM19,CD27,SUSD3,LTB,UBASH3A
ToppCell Atlas	bebac41cc51dcf52997cbb8b299761ec688d2c02	proximal-Hematologic-CD4+_Memory/Effector_T|proximal / Location, Lineage, Cell class (ontology) and Donor from 10X sequencing (macrophage renamed)	9.935e-07	0.02288	0.0001785	0.001896	6	199	IL32,ADAM19,CD27,SUSD3,LTB,UBASH3A
ToppCell Atlas	e9bdc7e9b841ea5aad2f08e7cc9929d824852718	Parenchymal-10x3prime_v2-Immune_Lymphocytic-B-B_cell|10x3prime_v2 / Cell types per location group and 10X technology with lineage, and cell group designations	9.935e-07	0.02288	0.0001785	0.001896	6	199	CHCHD10,CD27,IGHM,SUSD3,LTB,HMGA1
ToppCell Atlas	c0fe99ed906d0eb99cccdab9a1fa32c17b3542e7	356C-Fibroblasts-Fibroblast-J_(Lipofibroblast)-|Fibroblasts / Donor, Lineage, Cell class and subclass (all cells)	9.935e-07	0.02288	0.0001785	0.001896	6	199	SUSD3,PKP2,C2,MARCKSL1,C7,CXCL12
ToppCell Atlas	037623d279f4f5120be06bae230e69b8d5222af4	distal-2-Hematologic-CD4+_Memory/Effector_T|2 / Location, Lineage, Cell class (ontology) and Donor from 10X sequencing (macrophage renamed)	9.935e-07	0.02288	0.0001785	0.001896	6	199	IL32,ADAM19,CD27,SUSD3,LTB,UBASH3A
ToppCell Atlas	87c8a4aed9dcfe895d3963708326067e057473c0	BAL-Mild-Lymphocyte-T/NK|Mild / Location, Disease Group, Cell group, Cell class and sub_cluster (2021.03.01)	1.023e-06	0.02356	0.0001785	0.001896	6	200	IL32,ADAM19,CD27,SUSD3,LTB,UBASH3A
ToppCell Atlas	368c7334d211054f1e914a1be4027aa75e2df66c	Biopsy_IPF-Immune-T_cells|Biopsy_IPF / Sample group, Lineage and Cell type	1.023e-06	0.02356	0.0001785	0.001896	6	200	IL32,ADAM19,CD27,LTA,LTB,UBASH3A
ToppCell Atlas	4408304fd43c6e329b0d7e131f1759e7f2932299	COVID-19-Lymphoid|COVID-19 / Condition, Lineage and Cell class	1.023e-06	0.02356	0.0001785	0.001896	6	200	IL32,ADAM19,CD27,SUSD3,LTB,UBASH3A
ToppCell Atlas	94326b61f4eef47e23891becf98103c8145e5f51	Mild-Lymphoid-T|Mild / Condition, Lineage, Cell class and cell subclass	1.023e-06	0.02356	0.0001785	0.001896	6	200	IL32,ADAM19,CD27,SUSD3,LTB,UBASH3A
ToppCell Atlas	29422c908d58081e6a748e362a7ac41bf001444c	367C-Lymphocytic-CD4_T-cell-Treg_cell_4|367C / Donor, Lineage, Cell class and subclass (all cells)	4.34e-06	0.09997	0.0007516	0.007984	5	145	IL32,EBI3,CD27,LTA,LTB
ToppCell Atlas	7cc4f74dd7a86247db8dc049ed7eadeb53825a96	Adult-Immune-dendritic_cell-D231|Adult / Lineage, Cell type, age group and donor	4.64e-06	0.1069	0.0007917	0.00841	5	147	ADAM19,SUSD3,PKP2,LTB,CLEC4M
ToppCell Atlas	47544227faf9b0f107bcf6be92b5f423b50c8e92	367C-Lymphocytic-CD4_T-cell-Treg_cell_1|367C / Donor, Lineage, Cell class and subclass (all cells)	4.64e-06	0.1069	0.0007917	0.00841	5	147	IL32,EBI3,CD27,LTA,LTB
ToppCell Atlas	2a7f71da51c85e04de2123164914122480e60d66	343B-Lymphocytic-CD8+_Cytotoxic_T-cell-CD8+_Cytotoxic_T_cell_1|343B / Donor, Lineage, Cell class and subclass (all cells)	4.957e-06	0.1142	0.0008236	0.008748	5	149	IL32,COCH,CD27,LTA,UBASH3A
ToppCell Atlas	7758cfbe8dca849c90bd6e8bc63310e53beeb8fd	droplet-Liver-nan-3m-Epithelial|Liver / Large_Intestine_Pancreas_Liver - method, tissue, subtissue, age, lineage, cell ontology and free annotation	5.29e-06	0.1218	0.0008236	0.008748	5	151	CHCHD10,AGT,MBL2,CXCL12,GSTA3
ToppCell Atlas	b4a0546c1573b4b2290890307f2a5daf3a7cbb37	droplet-Liver-nan-3m-Epithelial-hepatocyte|Liver / Large_Intestine_Pancreas_Liver - method, tissue, subtissue, age, lineage, cell ontology and free annotation	5.29e-06	0.1218	0.0008236	0.008748	5	151	CHCHD10,AGT,MBL2,CXCL12,GSTA3
ToppCell Atlas	b24c693b142206d13b29c96faa7f79a1a22bc2ef	Leuk-UTI-Lymphocyte-T_NK-Treg|Leuk-UTI / Disease, Lineage and Cell Type	5.64e-06	0.1299	0.0008236	0.008748	5	153	IL32,CD27,SUSD3,LTB,SEMA3E
ToppCell Atlas	212c340a096a3a9669d1aebd61c045cf1402a868	E18.5-samps-Endothelial-Mature_fetal_endothelial-capillary_endothelial_Hpgd-CA4_high|E18.5-samps / Age Group, Lineage, Cell class and subclass	5.822e-06	0.1341	0.0008236	0.008748	5	154	IL1RAPL1,ROBO4,HSPA12A,C2,SNCG
ToppCell Atlas	a90c4c45685eae8d21d03479cfd5a23f6ed3ca07	390C-Lymphocytic-CD4_T-cell-Treg_cell_4|390C / Donor, Lineage, Cell class and subclass (all cells)	5.822e-06	0.1341	0.0008236	0.008748	5	154	IL32,EBI3,CD27,LTA,LTB
ToppCell Atlas	8ff52e532b149887c18f76b151325281821692b5	ICU-SEP-Lymphocyte-T_NK-CD8_TCM|ICU-SEP / Disease, Lineage and Cell Type	6.395e-06	0.1473	0.0008236	0.008748	5	157	IL32,CD27,LTB,UBASH3A,KLC3
ToppCell Atlas	cbb08d5c151f0622123276926a2a15bb7d271e90	droplet-Liver-Hepatocytes-24m-Lymphocytic-NK_cell|Liver / Large_Intestine_Pancreas_Liver - method, tissue, subtissue, age, lineage, cell ontology and free annotation	6.395e-06	0.1473	0.0008236	0.008748	5	157	COCH,CD27,LTA,LTB,UBASH3A
ToppCell Atlas	16581e2399a211633f870dce326c75ff4b6a5fe6	droplet-Liver-Hepatocytes-24m-Lymphocytic-NK/T|Liver / Large_Intestine_Pancreas_Liver - method, tissue, subtissue, age, lineage, cell ontology and free annotation	6.395e-06	0.1473	0.0008236	0.008748	5	157	COCH,CD27,LTA,LTB,UBASH3A
ToppCell Atlas	ad0e2371c0bc6e53d22518aa3a401cddcde3759f	390C-Lymphocytic-CD4_T-cell-CD4+_Effector_T_cell-1|390C / Donor, Lineage, Cell class and subclass (all cells)	6.596e-06	0.1519	0.0008236	0.008748	5	158	IL32,CD27,SUSD3,LTB,UBASH3A
ToppCell Atlas	260dc209f619e1d17a11cede979636001c749786	Control-Lymphocyte-T_NK-Treg|Control / Disease, Lineage and Cell Type	6.596e-06	0.1519	0.0008236	0.008748	5	158	IL32,CD27,SUSD3,LTB,UBASH3A
ToppCell Atlas	1197604ea63eb7cae58985d39a2c9de1724e2866	10x5'-Liver-Lymphocytic_T_CD8-Trm_gut_CD8|Liver / Manually curated celltypes from each tissue	6.596e-06	0.1519	0.0008236	0.008748	5	158	IL32,CD27,SUSD3,LTB,UBASH3A
ToppCell Atlas	03d77e7fee40262bf0942aab96b273f1c4f5d8e3	saliva-Severe-critical_progression_d28-40-Lymphocytic-Lymphocytic_T-mature_alpha-beta_T_cell-T_CD4_c09-GZMK-FOS_l|Severe-critical_progression_d28-40 / Compartment, severity and other cell annotations on 10x 3' data (130k)	6.801e-06	0.1567	0.0008236	0.008748	5	159	CD27,USP28,LTA,SULT1C4,AKR1B1
ToppCell Atlas	16a322760c99f3e2c3b73cbb399f77868951d3cb	Healthy/Control-Treg|Healthy/Control / Disease group and Cell class	6.801e-06	0.1567	0.0008236	0.008748	5	159	IL32,CD27,SUSD3,LTB,UBASH3A
ToppCell Atlas	ae53ab7a1339007d0b245c6c291ac61e5ff5b682	367C-Lymphocytic-CD4_T-cell-Treg_cell_1|CD4_T-cell / Donor, Lineage, Cell class and subclass (all cells)	6.801e-06	0.1567	0.0008236	0.008748	5	159	IL32,EBI3,CD27,LTA,LTB
ToppCell Atlas	b05fda31b77536a1878f55d3199563b53f9420b2	367C-Lymphocytic-CD4_T-cell-Treg_cell_1|Lymphocytic / Donor, Lineage, Cell class and subclass (all cells)	6.801e-06	0.1567	0.0008236	0.008748	5	159	IL32,EBI3,CD27,LTA,LTB
ToppCell Atlas	97c899df1b57fd2bd1867e02bfedf1920c00ad17	facs-Brain_Non-Myeloid-Cerebellum_-18m-Lymphocytic-T_cell|Brain_Non-Myeloid / Brain_Non-Myeloid_Brain_Myeloid - method, tissue, subtissue, age, lineage, cell ontology and free annotation	7.012e-06	0.1615	0.0008236	0.008748	5	160	CD27,CXCL9,LTB,UBASH3A,TPSB2
ToppCell Atlas	457297cda5c9cee3bcc069fdecbbe24def027e5f	Healthy/Control-Treg|World / Disease group and Cell class	7.227e-06	0.1665	0.0008236	0.008748	5	161	IL32,CD27,SUSD3,LTB,UBASH3A
ToppCell Atlas	9f02b94e29e60d50e92eaa748ebf0c36d3671bb3	facs-Brain_Non-Myeloid-Hippocampus-24m-Macroglial-astrocyte|Brain_Non-Myeloid / Brain_Non-Myeloid_Brain_Myeloid - method, tissue, subtissue, age, lineage, cell ontology and free annotation	7.227e-06	0.1665	0.0008236	0.008748	5	161	CHCHD10,AGT,HMGA1,HEPH,CSDC2
ToppCell Atlas	d84bd41b4494c7d5c7f88d511bfe481fb12f079d	Healthy_Control-Lymphoid-B-|Healthy_Control / Condition, Lineage, Cell class and cell subclass	7.674e-06	0.1768	0.0008236	0.008748	5	163	ADAM19,CD27,IGHM,LTB,MARCKSL1
ToppCell Atlas	0f723ec2503afa1b3ebb0754972438ffb6e6179d	Healthy_Control-Lymphoid-B|Healthy_Control / Condition, Lineage, Cell class and cell subclass	7.674e-06	0.1768	0.0008236	0.008748	5	163	ADAM19,CD27,IGHM,LTB,MARCKSL1
ToppCell Atlas	93bc67a13267c858cabc81eafe1c9b966d872a9e	343B-Lymphocytic-CD4_T-cell-CD4+_Effector_T_cell-1|343B / Donor, Lineage, Cell class and subclass (all cells)	7.674e-06	0.1768	0.0008236	0.008748	5	163	IL32,ADAM19,CD27,LTA,UBASH3A
ToppCell Atlas	567c9f8fe29b5d34c2e39d9a17db54eba51ee559	3'-Airway_Nasal-Immune_Lymphocytic-Lymphocytic_T/NK-CD4-positive,_alpha-beta_T_cell|3' / 5'-vs-3', Tissue groups, Lineages, Lineage subclass, Cell_type2, Cell_subtype2_L4.5	8.142e-06	0.1875	0.0008236	0.008748	5	165	IL32,CD27,SUSD3,LTA,LTB
ToppCell Atlas	cdc05f4a3c2c301f537ae641314875e5ecc16510	3'-Airway_Nasal-Immune_Lymphocytic-Lymphocytic_T/NK-CD4-positive,_alpha-beta_T_cell-CD4_T_cells-CD4_T_cells_L.1.1.1.0|3' / 5'-vs-3', Tissue groups, Lineages, Lineage subclass, Cell_type2, Cell_subtype2_L4.5	8.142e-06	0.1875	0.0008236	0.008748	5	165	IL32,CD27,SUSD3,LTA,LTB
ToppCell Atlas	2ebabe6fdbcf8765bcf9d98faf20da783c9d113d	3'-Airway_Nasal-Immune_Lymphocytic-Lymphocytic_T/NK-CD4-positive,_alpha-beta_T_cell-CD4_T_cells|3' / 5'-vs-3', Tissue groups, Lineages, Lineage subclass, Cell_type2, Cell_subtype2_L4.5	8.142e-06	0.1875	0.0008236	0.008748	5	165	IL32,CD27,SUSD3,LTA,LTB
ToppCell Atlas	ab6029ba037b6a499da8758864c44e174cde5587	Control-Myeloid-MoAM1,_IL1R2|Control / Condition, Lineage and Cell class	8.632e-06	0.1988	0.0008236	0.008748	5	167	LILRB2,CXCL9,HMGA1,CXCL12,IL27
ToppCell Atlas	1dfe87129fdf4cef71dbc17cf39692f0b8dc3345	PBMC_fresh-frozen-Severe-critical_progression_d03-09-Lymphocytic-Lymphocytic_T-mature_alpha-beta_T_cell-T_CD4_c02-AQP3|Severe-critical_progression_d03-09 / Compartment, severity and other cell annotations on 10x 3' data (130k)	8.885e-06	0.2047	0.0008236	0.008748	5	168	IL32,CD27,SUSD3,LTB,UBASH3A
ToppCell Atlas	89b5452e0d8d058648a1d2659f1611fd6aebc6b6	343B-Lymphocytic-NK_cells-NK_cell_B0|NK_cells / Donor, Lineage, Cell class and subclass (all cells)	9.145e-06	0.2106	0.0008236	0.008748	5	169	IL32,CD27,SUSD3,LTB,SEMA3E
ToppCell Atlas	8889c9e8af1ab0b093d57b69abd80b59b3461be9	Endothelial-B-Donor_02|World / lung cells shred on cell class, cell subclass, sample id	9.145e-06	0.2106	0.0008236	0.008748	5	169	ROBO4,C17orf67,NTS,SNCG,SULT1C4
ToppCell Atlas	e11d1510518cedabeece96d4adbb90999e6326fa	URO-Lymphocyte-B-B_intermediate|URO / Disease, Lineage and Cell Type	9.41e-06	0.2167	0.0008236	0.008748	5	170	CD27,IGHM,PIP,LTB,GABBR2
ToppCell Atlas	aeac9de12efc727313946a77823aba8ab7cdfbfb	BAL-Mild-Lymphocyte-T/NK-CD4+_T-Treg|Mild / Location, Disease Group, Cell group, Cell class and sub_cluster (2021.03.01)	9.41e-06	0.2167	0.0008236	0.008748	5	170	IL32,EBI3,CD27,LTA,LTB
ToppCell Atlas	5788e1158fde036937d41708e9db3222ca351eb1	Severe-Lymphoid-T-|Severe / Condition, Lineage, Cell class and cell subclass	9.41e-06	0.2167	0.0008236	0.008748	5	170	IL32,SUSD3,LTA,LTB,UBASH3A
ToppCell Atlas	9a21048b0248a0cae00ec2d71d5056a678495385	BAL-Mild-Lymphocyte-T/NK-CD4+_T-Treg-|Mild / Location, Disease Group, Cell group, Cell class and sub_cluster (2021.03.01)	9.41e-06	0.2167	0.0008236	0.008748	5	170	IL32,EBI3,CD27,LTA,LTB
ToppCell Atlas	c8ccb7795ce8321739e3bc07db2ffc183d04e660	10x5'-Lung-Lymphocytic_T_CD8-Trm_gut_CD8|Lung / Manually curated celltypes from each tissue	9.681e-06	0.223	0.0008236	0.008748	5	171	IL32,SUSD3,SEMA5A,LTB,UBASH3A
ToppCell Atlas	a350a5f840e0fb0ccd29bb29cacc23a89abd8404	3'-GW_trimst-1.5-SmallIntestine-Hematopoietic-B_cells|GW_trimst-1.5 / Celltypes from developing, pediatric, Crohn's, & adult GI tract	9.681e-06	0.223	0.0008236	0.008748	5	171	CD27,LILRB2,IGHM,SUSD3,LTB
ToppCell Atlas	e0a99ca8d4c86b58f54af7755ffd8e0ffbfae5e1	3'-GW_trimst-1.5-SmallIntestine-Hematopoietic-B_cells-Pro-B|GW_trimst-1.5 / Celltypes from developing, pediatric, Crohn's, & adult GI tract	9.681e-06	0.223	0.0008236	0.008748	5	171	CD27,LILRB2,IGHM,SUSD3,LTB
ToppCell Atlas	770e4c5467ef2eaddf883723fb0aa1226973b000	droplet-Limb_Muscle-nan-24m|Limb_Muscle / Tongue_Heart_Limb_Muscle_Aorta_Diaphragm - method, tissue, subtissue, age, lineage, cell ontology and free annotation	9.958e-06	0.2294	0.0008236	0.008748	5	172	AGT,LTB,HEPACAM2,C7,GSTA3
ToppCell Atlas	2cb2dc7cfd6db5a98a393b1a84c23abf3d692a53	10x5'-Lung-Lymphocytic_B-Memory_B_cells|Lung / Manually curated celltypes from each tissue	9.958e-06	0.2294	0.0008236	0.008748	5	172	COCH,CD27,IGHM,REG1B,LTB
ToppCell Atlas	88be9182fbb1bc83531cd41e59ea57c112a21d54	-Donor_08|World / lung cells shred on cell class, cell subclass, sample id	1.024e-05	0.2359	0.0008236	0.008748	5	173	IL32,LTA,LTB,C7,CSDC2
ToppCell Atlas	7c5e4809205ce1a0a301c15442af00a2e2b9b301	facs-Brain_Non-Myeloid-Cerebellum-3m-Lymphocytic-T_cell|Brain_Non-Myeloid / Brain_Non-Myeloid_Brain_Myeloid - method, tissue, subtissue, age, lineage, cell ontology and free annotation	1.024e-05	0.2359	0.0008236	0.008748	5	173	EBI3,SUSD3,LTA,LTB,HEPACAM2
ToppCell Atlas	773329bb91b97578df138446cf62101dd0dad758	droplet-Bladder-Unstain-18m-Hematologic-nan|Bladder / Skin_Bladder_Kidney_Mammary_Gland - method, tissue, subtissue, age, lineage, cell ontology and free annotation	1.053e-05	0.2426	0.0008236	0.008748	5	174	EBI3,CD27,SUSD3,LTB,TPSB2
ToppCell Atlas	fee2ee3e888ce71f9f3f05d7dc8aaa9549480205	10x3'2.3-week_17-19-Lymphocytic_T-T_NK-CD8_T_cell|week_17-19 / cell types per 3 fetal stages;per 3',per 5'	1.053e-05	0.2426	0.0008236	0.008748	5	174	IL32,CD27,LTA,LTB,UBASH3A
ToppCell Atlas	3bdccb4037053795d62ab5b6fcc09cdd406f9b50	droplet-Lung-30m-Hematologic-lymphocytic-regulatory_T_cell-regulatory_T_cell|30m / method, tissue, age, lineage, sublineage, cell ontologies, cell type and subtype	1.083e-05	0.2494	0.0008236	0.008748	5	175	CD27,LTA,LTB,UBASH3A,KLC3
ToppCell Atlas	06eace2e681980456299167b48bd49bcfea5e940	BALF-PFMC-Severe-critical_progression_d12-22_no-steroids-Lymphocytic-Lymphocytic_T-mature_alpha-beta_T_cell|Severe-critical_progression_d12-22_no-steroids / Compartment, severity and other cell annotations on 10x 3' data (130k)	1.083e-05	0.2494	0.0008236	0.008748	5	175	IL32,ADAM19,CD27,SUSD3,LTB
ToppCell Atlas	bc846312e6a6d68b7ca661052fb4e02cfb8ed014	normal_Lung-T/NK_cells-Treg|normal_Lung / Location, Cell class and cell subclass	1.083e-05	0.2494	0.0008236	0.008748	5	175	IL32,CD27,SUSD3,LTA,LTB
ToppCell Atlas	887e75fc90e59a6394d62f3c048a9cfdf6707725	facs-Marrow-B-cells-24m|Marrow / Spleen_Marrow_Thymus - method, tissue, subtissue, age, lineage, cell ontology and free annotation	1.083e-05	0.2494	0.0008236	0.008748	5	175	CHCHD10,LTA,LTB,HEPACAM2,C7
ToppCell Atlas	770546ddaa49ee482c4c7577ab76efbc6c304a29	droplet-Lung-30m-Hematologic-lymphocytic-regulatory_T_cell|30m / method, tissue, age, lineage, sublineage, cell ontologies, cell type and subtype	1.083e-05	0.2494	0.0008236	0.008748	5	175	CD27,LTA,LTB,UBASH3A,KLC3
ToppCell Atlas	e2b4be7d4f31a78d7862c0fd629dd9cc84589193	droplet-Lung-LUNG-30m-Lymphocytic-Natural_Killer_T_cell|Lung / Lung_Trachea - method, tissue, subtissue, age, lineage, cell ontology and free annotation	1.113e-05	0.2563	0.0008236	0.008748	5	176	ADAM19,COCH,CD27,LTB,UBASH3A
ToppCell Atlas	f0c01fc4f9c17c4d724642d9931731eef2b10258	10x3'2.3-week_14-16-Lymphocytic_T-T_NK-NK_T_cell|week_14-16 / cell types per 3 fetal stages;per 3',per 5'	1.113e-05	0.2563	0.0008236	0.008748	5	176	IL32,ADAM19,CD27,LTB,UBASH3A
ToppCell Atlas	88247142c6482f3b4fa845d64e6189c690a5ee52	3'-GW_trimst-2-SmallIntestine-Hematopoietic-T_cells-Treg|GW_trimst-2 / Celltypes from developing, pediatric, Crohn's, & adult GI tract	1.113e-05	0.2563	0.0008236	0.008748	5	176	IL32,CD27,LTA,LTB,UBASH3A
ToppCell Atlas	299075e65ca86564e1c0b06058bd4371a60a3bcd	droplet-Lung-LUNG-30m-Lymphocytic-mature_NK_T_cell|Lung / Lung_Trachea - method, tissue, subtissue, age, lineage, cell ontology and free annotation	1.113e-05	0.2563	0.0008236	0.008748	5	176	ADAM19,COCH,CD27,LTB,UBASH3A
ToppCell Atlas	a5b54792ef948a1e1de66301a60e051250189f59	droplet-Pancreas-Exocrine-24m|Pancreas / Large_Intestine_Pancreas_Liver - method, tissue, subtissue, age, lineage, cell ontology and free annotation	1.144e-05	0.2635	0.0008236	0.008748	5	177	FKBP6,TPPP,PHYHD1,CXCL12,GSTA3
ToppCell Atlas	64b8f665fdaf975558af2ad7d9b54d206de8350c	PBMC_fresh-frozen-Severe-critical_progression_d12-22-Lymphocytic-Lymphocytic_T-mature_alpha-beta_T_cell|Severe-critical_progression_d12-22 / Compartment, severity and other cell annotations on 10x 3' data (130k)	1.144e-05	0.2635	0.0008236	0.008748	5	177	IL32,CD27,SUSD3,LTB,HNRNPH1
ToppCell Atlas	28f2ea29a52de90301e6ba770f407ee4034936d5	BAL-Mild-Lymphocyte-T/NK-CD4+_T-CD4+_T_Exhausted-|Mild / Location, Disease Group, Cell group, Cell class and sub_cluster (2021.03.01)	1.144e-05	0.2635	0.0008236	0.008748	5	177	IL32,ADAM19,CD27,SUSD3,LTB
ToppCell Atlas	d4db058c09012ec9fbde61277a9f86d9956de8fc	NS-critical-d_07-13-Lymphoid-B_cell|d_07-13 / Location, Severity, dps_group, Lineage and Cell class of Upper airway (combined)	1.144e-05	0.2635	0.0008236	0.008748	5	177	ADAM19,EBI3,CD27,LTA,LTB
ToppCell Atlas	bb496fbec7cacc52847abe2b2714249c47879763	3'-Adult-LargeIntestine-Hematopoietic-T_cells-SELL+_CD4_T|Adult / Celltypes from developing, pediatric, Crohn's, & adult GI tract	1.144e-05	0.2635	0.0008236	0.008748	5	177	CD27,SUSD3,LTA,LTB,UBASH3A
ToppCell Atlas	5cda56b10df1ee8971ce8470d52062e01b703a4e	(1)_T_regulatory|World / Lung cell shreds - cell class (v4) and cell subclass (v4)	1.144e-05	0.2635	0.0008236	0.008748	5	177	IL32,EBI3,CD27,LTA,LTB
ToppCell Atlas	e73d8e78a96b63e27a8a7694c62b3c44ec7ecfe6	CTRL-Lymphoid-T_cell_&_NK_cell|CTRL / Disease state, Lineage and Cell class	1.144e-05	0.2635	0.0008236	0.008748	5	177	IL32,ADAM19,LTA,LTB,UBASH3A
ToppCell Atlas	f87bbc9403e909bb534eb705bcd2bca83d072cc7	BAL-Mild-Lymphocyte-T/NK-CD4+_T-CD4+_T_Exhausted|Mild / Location, Disease Group, Cell group, Cell class and sub_cluster (2021.03.01)	1.144e-05	0.2635	0.0008236	0.008748	5	177	IL32,ADAM19,CD27,SUSD3,LTB
ToppCell Atlas	93bd3205081b97e00e7a1bbaf4a311075b9cbfe8	droplet-Kidney-KIDNEY-30m-Lymphocytic-T_cell|Kidney / Skin_Bladder_Kidney_Mammary_Gland - method, tissue, subtissue, age, lineage, cell ontology and free annotation	1.175e-05	0.2707	0.0008236	0.008748	5	178	ADAM19,COCH,CD27,LTB,UBASH3A
ToppCell Atlas	223f0895da89c7606f637aef113912dd06f39c5a	3'-GW_trimst-1-SmallIntestine-Hematopoietic-B_cells-Pro-B|GW_trimst-1 / Celltypes from developing, pediatric, Crohn's, & adult GI tract	1.208e-05	0.2781	0.0008236	0.008748	5	179	CD27,IGHM,SUSD3,REG1B,LTB
ToppCell Atlas	c09c3eed43d1aa3b7aa8f3021e6f2737840cde16	343B-Lymphocytic-CD4_T-cell-Treg_cell_4|343B / Donor, Lineage, Cell class and subclass (all cells)	1.208e-05	0.2781	0.0008236	0.008748	5	179	IL32,EBI3,CD27,LTA,LTB
ToppCell Atlas	a634ca46ffc394c5f5215fc5d8eae4a77819af9c	BAL-Control-Lymphocyte-T/NK-CD4+_T-CD4+_T_activated-|Control / Location, Disease Group, Cell group, Cell class and sub_cluster (2021.03.01)	1.208e-05	0.2781	0.0008236	0.008748	5	179	IL32,ADAM19,LTA,LTB,UBASH3A
ToppCell Atlas	dd4055c0a8360ea10323ef6249519a6ae08fc05a	CTRL-Lymphoid-B_cell|CTRL / Disease state, Lineage and Cell class	1.208e-05	0.2781	0.0008236	0.008748	5	179	ADAM19,CD27,IGHM,LTA,LTB
ToppCell Atlas	a7c01df7623aa6cee4ed4a341545ba240194ca8b	Mild-Lymphoid-T-Treg|Mild / Condition, Lineage, Cell class and cell subclass	1.208e-05	0.2781	0.0008236	0.008748	5	179	IL32,EBI3,CD27,LTA,LTB
ToppCell Atlas	35f014b6e752626909d829c5ab9bb761c1f3e3dc	BAL-Control-Lymphocyte-T/NK-CD4+_T-CD4+_T_activated|Control / Location, Disease Group, Cell group, Cell class and sub_cluster (2021.03.01)	1.208e-05	0.2781	0.0008236	0.008748	5	179	IL32,ADAM19,LTA,LTB,UBASH3A
ToppCell Atlas	90b812c5450359b1745b413421b71e291c97086a	Severe-B_memory-3|World / disease group and sub_cluster of B and Plasma cells(res = 0.5)	1.241e-05	0.2857	0.0008236	0.008748	5	180	CHCHD10,COCH,EBI3,LTB,MARCKSL1
ToppCell Atlas	e76ccbaba18ff27abbd71a41fd3574a5ac5c8fb4	3'-GW_trimst-2-SmallIntestine-Hematopoietic-B_cells-Pro-B|GW_trimst-2 / Celltypes from developing, pediatric, Crohn's, & adult GI tract	1.241e-05	0.2857	0.0008236	0.008748	5	180	CD27,IGHM,SUSD3,LTB,HMGA1
ToppCell Atlas	e8a68214930a6d15c47207656601b2209e283aae	droplet-Kidney-KIDNEY-30m-Lymphocytic-CD45____T_cell|Kidney / Skin_Bladder_Kidney_Mammary_Gland - method, tissue, subtissue, age, lineage, cell ontology and free annotation	1.274e-05	0.2935	0.0008236	0.008748	5	181	ADAM19,COCH,CD27,LTB,UBASH3A
ToppCell Atlas	35eefd874a892eaf21f24fdce89e7ea3b8ee285f	facs-Marrow-KLS-18m-Lymphocytic-naive_B_cell|Marrow / Spleen_Marrow_Thymus - method, tissue, subtissue, age, lineage, cell ontology and free annotation	1.274e-05	0.2935	0.0008236	0.008748	5	181	COCH,SEMA5A,LTA,HEPACAM2,CXCL12
ToppCell Atlas	dd4126bf3c02e63866e2b3f2db81e3565f0e8c40	5'-GW_trimst-1.5-SmallIntestine-Hematopoietic-T_cells-Activated_T|GW_trimst-1.5 / Celltypes from developing, pediatric, Crohn's, & adult GI tract	1.274e-05	0.2935	0.0008236	0.008748	5	181	IL32,CD27,LTA,LTB,UBASH3A
ToppCell Atlas	700adfb41e4e377530f0dd31be89e12f109f3469	BAL-Mild-Lymphocyte-B|Mild / Location, Disease Group, Cell group, Cell class and sub_cluster (2021.03.09)	1.274e-05	0.2935	0.0008236	0.008748	5	181	COCH,EBI3,IGHM,LTA,LTB
ToppCell Atlas	e4c3e0eae9f21e78b5dd18cf017bd041ffc8c968	facs-Marrow-KLS-18m-Lymphocytic-naive_B_cell|Marrow / Spleen_Marrow_Thymus - method, tissue, subtissue, age, lineage, cell ontology and free annotation	1.274e-05	0.2935	0.0008236	0.008748	5	181	COCH,SEMA5A,LTA,HEPACAM2,CXCL12
ToppCell Atlas	8e96a9dd70814cb0925776613b3a12026d455cad	control-Treg|World / Cohort 1 (10x PBMC) with disease condition, cell group and cell class	1.308e-05	0.3014	0.0008236	0.008748	5	182	IL32,CD27,SUSD3,LTB,UBASH3A
ToppCell Atlas	9ba85f621a846531a2a7861e9df695d288c9e149	PBMC_fresh-frozen-Mild-Moderate_convalescent_d36-51-Lymphocytic-Lymphocytic_T-mature_alpha-beta_T_cell-T_CD4_c06-NR4A2|Mild-Moderate_convalescent_d36-51 / Compartment, severity and other cell annotations on 10x 3' data (130k)	1.308e-05	0.3014	0.0008236	0.008748	5	182	IL32,ADAM19,CD27,SUSD3,LTB
ToppCell Atlas	797eb968c57e48db33ff8e2236ee22e9425c4676	wk_08-11-Hematologic_Lymphocytic-T_&_ILC-ILCP|wk_08-11 / Celltypes from embryonic and fetal-stage human lung	1.308e-05	0.3014	0.0008236	0.008748	5	182	IL32,SIGLEC7,LTA,LTB,UBASH3A
ToppCell Atlas	de08f9ea02b7244d5a8788064631d10f06565337	E18.5-samps-Mesenchymal-Myofibroblast|E18.5-samps / Age Group, Lineage, Cell class and subclass	1.344e-05	0.3095	0.0008236	0.008748	5	183	LCORL,AGT,NLGN1,CXCL12,CSDC2
ToppCell Atlas	51ae0963b4fb034c3f605ee4e5da513cba7aca35	wk_08-11-Hematologic_Lymphocytic-T_&_ILC|wk_08-11 / Celltypes from embryonic and fetal-stage human lung	1.344e-05	0.3095	0.0008236	0.008748	5	183	IL32,SIGLEC7,LTA,LTB,UBASH3A
ToppCell Atlas	2e36bbc241682e47e880be21c1503abd7d0c3082	3'-GW_trimst-1-SmallIntestine-Hematopoietic-T_cells-Activated_T|GW_trimst-1 / Celltypes from developing, pediatric, Crohn's, & adult GI tract	1.344e-05	0.3095	0.0008236	0.008748	5	183	IL32,CD27,LTA,LTB,UBASH3A
ToppCell Atlas	9b64d2d143525e6f48a191facfd101462ff36324	Mild-Lymphoid-B|Mild / Condition, Lineage, Cell class and cell subclass	1.344e-05	0.3095	0.0008236	0.008748	5	183	COCH,EBI3,IGHM,LTA,LTB
ToppCell Atlas	e01dacb08a9c36cf09c0b6764ce032a7232d4cdc	cellseq-Immune-Immune_Myeloid-Myeloid_Dendritic-maDC|cellseq / Celltype signatures by Technology, Lineage, Lineage_subclass, Celltype_group, Cell_type2	1.344e-05	0.3095	0.0008236	0.008748	5	183	ADAM19,EBI3,MBL2,CXCL9,MARCKSL1
ToppCell Atlas	dea119e2988e954475f557f0bbe12556a83e81a4	Mild_COVID-19-B_cell|Mild_COVID-19 / Disease group,lineage and cell class Ôºà2021.01.30Ôºâ	1.344e-05	0.3095	0.0008236	0.008748	5	183	COCH,EBI3,IGHM,LTA,LTB
ToppCell Atlas	f478dfa231fc1b12ead0183cc9d22077cdf43d1f	NS-critical-d_0-4-Lymphoid-Treg|d_0-4 / Location, Severity, dps_group, Lineage and Cell class of Upper airway (combined)	1.344e-05	0.3095	0.0008236	0.008748	5	183	IL32,ADAM19,LTA,LTB,UBASH3A
ToppCell Atlas	b5740f05a4dcdbbf24f7bf7a3f57ac01a5e75f60	Mild-Lymphoid-B-|Mild / Condition, Lineage, Cell class and cell subclass	1.344e-05	0.3095	0.0008236	0.008748	5	183	COCH,EBI3,IGHM,LTA,LTB
ToppCell Atlas	087666ba949b129c53d7ace40f9e543e3875a7de	droplet-Lung-21m-Endothelial-arterial_endothelial-pulmonary_artery_endothelial_cell-pulmonary_artery_endothelial_cell_l25|21m / method, tissue, age, lineage, sublineage, cell ontologies, cell type and subtype	1.379e-05	0.3177	0.0008236	0.008748	5	184	ROBO4,COCH,SNCG,CXCL12,HEPH
ToppCell Atlas	c1dfab7c3b649ef7715b946181de93f1715277ad	BAL-Control-Lymphocyte-T/NK-CD4+_T-CD4+_T_2|Control / Location, Disease Group, Cell group, Cell class and sub_cluster (2021.03.09)	1.379e-05	0.3177	0.0008236	0.008748	5	184	IL32,CD27,LTA,LTB,UBASH3A
ToppCell Atlas	3cbf81757653652441843d85cb7ec1dcf25ca1b0	(1)_T_cells-(1)_T_regulatory|(1)_T_cells / Lung cell shreds - cell class (v4) and cell subclass (v4)	1.379e-05	0.3177	0.0008236	0.008748	5	184	COCH,EBI3,CD27,LTB,AKR1B1
ToppCell Atlas	0256ce248990f620af735ccfdabc5d39598caabb	BAL-Control-Lymphocyte-T/NK-CD4+_T-CD4+_T_2-|Control / Location, Disease Group, Cell group, Cell class and sub_cluster (2021.03.09)	1.379e-05	0.3177	0.0008236	0.008748	5	184	IL32,CD27,LTA,LTB,UBASH3A
ToppCell Atlas	9e1879d86b535ede9b47deb0752e291f987a5d5e	Healthy/Control-B_memory|World / Disease group and Cell class	1.379e-05	0.3177	0.0008236	0.008748	5	184	ADAM19,COCH,EBI3,CD27,LTB
ToppCell Atlas	048b31b6c915597d7474be277e63325e70ad2588	TumorColorectal-Lymphocytic-B_lymphocytic-B_lymphocytic_1-cB3_(B_CD40+_GC-like)|TumorColorectal / SpecimenType,Celltype_res1,2,res2_subgroup,res3	1.379e-05	0.3177	0.0008236	0.008748	5	184	CD27,IGHM,SUSD3,LTB,MARCKSL1
ToppCell Atlas	3f8a359e40bebe58545f708682e5e5d1b70cf5cb	BAL-Mild-Lymphocyte-B-B_cell-B_cell|Mild / Location, Disease Group, Cell group, Cell class and sub_cluster (2021.03.09)	1.379e-05	0.3177	0.0008236	0.008748	5	184	COCH,EBI3,IGHM,LTA,LTB
ToppCell Atlas	64bede8db709fd32f40c03265b96f0b12155bb8a	BAL-Mild-Lymphocyte-B-B_cell-B_cell-|Mild / Location, Disease Group, Cell group, Cell class and sub_cluster (2021.03.09)	1.379e-05	0.3177	0.0008236	0.008748	5	184	COCH,EBI3,IGHM,LTA,LTB
ToppCell Atlas	58beef66bbbde2479ec69dfef392d5941cedf230	facs-Thymus|facs / Spleen_Marrow_Thymus - method, tissue, subtissue, age, lineage, cell ontology and free annotation	1.379e-05	0.3177	0.0008236	0.008748	5	184	C17orf67,KREMEN1,CD27,UBASH3A,KLC3
ToppCell Atlas	ae966929fb5bbb08ffcbac76cb21941638727f55	BAL-Severe-Myeloid-Macrophage|Severe / Location, Disease Group, Cell group, Cell class and sub_cluster (2021.03.01)	1.416e-05	0.3261	0.0008236	0.008748	5	185	PLXDC2,C2,AKR1B1,CXCL12,TPSB2
ToppCell Atlas	ceff11cfa679147ccfd0a0f8079e697a6bea34d9	BAL-Severe-Myeloid-Macrophage-transitional_Macro-|Severe / Location, Disease Group, Cell group, Cell class and sub_cluster (2021.03.01)	1.416e-05	0.3261	0.0008236	0.008748	5	185	PLXDC2,C2,AKR1B1,CXCL12,TPSB2
ToppCell Atlas	91c9a3ea1afd97d35bd05648875d29b35fe09128	PBMC-Severe-Lymphocyte-B-B_cell-B_memory-B_memory-3|Severe / Location, Disease Group, Cell group, Cell class and sub_cluster (2021.03.01)	1.416e-05	0.3261	0.0008236	0.008748	5	185	CHCHD10,COCH,EBI3,LTB,MARCKSL1
ToppCell Atlas	83a78d17ad59503a694c1250082c4d8ae74d63e1	droplet-Thymus|droplet / Spleen_Marrow_Thymus - method, tissue, subtissue, age, lineage, cell ontology and free annotation	1.416e-05	0.3261	0.0008236	0.008748	5	185	C17orf67,KREMEN1,PLXDC2,CD27,KLC3
ToppCell Atlas	6bab4fc08bdc3de040bbcc750e1ee30932fcadbe	PBMC-Control-Lymphocyte-T/NK-CD4+_T-Treg-Treg_5|Control / Location, Disease Group, Cell group, Cell class and sub_cluster (2021.03.09)	1.416e-05	0.3261	0.0008236	0.008748	5	185	HSPA12A,IL32,CD27,SUSD3,LTB
ToppCell Atlas	609080adb2cfb105bb7b8efb617553833299f371	BAL-Mild-Lymphocyte-B-B_cell|Mild / Location, Disease Group, Cell group, Cell class and sub_cluster (2021.03.09)	1.416e-05	0.3261	0.0008236	0.008748	5	185	COCH,EBI3,IGHM,LTA,LTB
ToppCell Atlas	69304d7dd406ac7e96d51c239d7035a06d88704f	remission-CD8+_T_naive|World / disease stage, cell group and cell class	1.416e-05	0.3261	0.0008236	0.008748	5	185	IL32,CD27,SUSD3,LTB,SEMA3E
ToppCell Atlas	fec16a5e527fdef32d25957451b6e8ee9796cafd	BAL-Control-Myeloid-cDC-cDC-cDC_2|Control / Location, Disease Group, Cell group, Cell class and sub_cluster (2021.03.01)	1.416e-05	0.3261	0.0008236	0.008748	5	185	ADAM19,EBI3,LTB,MARCKSL1,SULT1C4
ToppCell Atlas	ea416362d3f06b4a0a7f08c2e5dbbc864f121555	normal_Lung-T/NK_cells-Treg|T/NK_cells / Location, Cell class and cell subclass	1.416e-05	0.3261	0.0008236	0.008748	5	185	IL32,EBI3,CD27,SUSD3,LTB
ToppCell Atlas	481e3d3b63f2e5b4783088523c3cf70a461aed27	15-Distal-Immune-Hematopoietic,_T_Cells|Distal / Age, Tissue, Lineage and Cell class	1.416e-05	0.3261	0.0008236	0.008748	5	185	IL32,CD27,LTA,LTB,UBASH3A
ToppCell Atlas	dee0b7ba2f338f0979d2306aedf52ac35a36b60c	Endothelial-A-Donor_08|World / lung cells shred on cell class, cell subclass, sample id	1.416e-05	0.3261	0.0008236	0.008748	5	185	ROBO4,MARCKSL1,C7,SNCG,CXCL12
ToppCell Atlas	2df3e814859c8f468d203f9d84ecc02e0c5788ad	PBMC-Control-Lymphocyte-T/NK-CD4+_T-Treg-Treg_5|Control / Location, Disease Group, Cell group, Cell class and sub_cluster (2021.03.01)	1.416e-05	0.3261	0.0008236	0.008748	5	185	HSPA12A,IL32,CD27,SUSD3,LTB
ToppCell Atlas	97a6c4cd00684d4085d36ef32f7dbb99563ed357	Endoth-Lymph|World / shred by cell class for parenchyma	1.416e-05	0.3261	0.0008236	0.008748	5	185	ROBO4,C17orf67,ADAM19,NTS,SNCG
ToppCell Atlas	7a3612520ae4f0cd61480eadba31eecce001419d	BAL-Severe-Myeloid-Macrophage-transitional_Macro|Severe / Location, Disease Group, Cell group, Cell class and sub_cluster (2021.03.01)	1.416e-05	0.3261	0.0008236	0.008748	5	185	PLXDC2,C2,AKR1B1,CXCL12,TPSB2
ToppCell Atlas	f6743d1f1d57d9d9a4581a88f156078a1da46816	343B-Lymphocytic-CD4_T-cell|343B / Donor, Lineage, Cell class and subclass (all cells)	1.453e-05	0.3347	0.0008236	0.008748	5	186	IL32,CD27,LTA,LTB,UBASH3A
ToppCell Atlas	adba5647a2feaba8e361dc1020d2f2dc4ce36b16	droplet-Limb_Muscle-nan-24m-Macroglial-nan|Limb_Muscle / Tongue_Heart_Limb_Muscle_Aorta_Diaphragm - method, tissue, subtissue, age, lineage, cell ontology and free annotation	1.453e-05	0.3347	0.0008236	0.008748	5	186	IL1RAPL1,HSPA12A,MARCKSL1,NLGN1,SEMA3E
ToppCell Atlas	7926941dc44db3c1272778cb45127efd99e6f4b1	CD8+_Memory_T_cell-RSV-0|CD8+_Memory_T_cell / cell class, Virus stimulation and cluster	1.453e-05	0.3347	0.0008236	0.008748	5	186	CHCHD10,LTA,MARCKSL1,HMGA1,UBASH3A
ToppCell Atlas	6c06163d7315f1c71b15fe76f2e696bf3fa73b67	facs-Trachea-nan-24m-Epithelial|Trachea / Lung_Trachea - method, tissue, subtissue, age, lineage, cell ontology and free annotation	1.453e-05	0.3347	0.0008236	0.008748	5	186	CHCHD10,PKP2,DYNLRB2,REG3G,GSTA3
ToppCell Atlas	279ab91ebca37a39b8907409e07f8b533df67542	NK-T_cells|World / lung cells shred on cell class, cell subclass, sample id	1.453e-05	0.3347	0.0008236	0.008748	5	186	IL32,CD27,LTA,LTB,UBASH3A
ToppCell Atlas	78e3b00eb347d1aa197671e31be9b0c6e4235760	facs-Trachea-nan-24m-Epithelial-nan|Trachea / Lung_Trachea - method, tissue, subtissue, age, lineage, cell ontology and free annotation	1.453e-05	0.3347	0.0008236	0.008748	5	186	CHCHD10,PKP2,DYNLRB2,REG3G,GSTA3
ToppCell Atlas	855a5a00ba2aa1b5c63b8db56d026ddecc546050	Mild_COVID-19-B_cell-B_cell|Mild_COVID-19 / Disease group,lineage and cell class Ôºà2021.01.30Ôºâ	1.453e-05	0.3347	0.0008236	0.008748	5	186	COCH,EBI3,IGHM,LTA,LTB
ToppCell Atlas	a0cc925af97e47efd0c9bc17c37963e8ad4e5b35	3'_v3-GI_small-bowel-Myeloid_Mac-Erythrophagocytic_macrophages|GI_small-bowel / Manually curated celltypes from each tissue	1.453e-05	0.3347	0.0008236	0.008748	5	186	EBI3,LILRB2,CXCL9,C2,CXCL12
ToppCell Atlas	9d298f43ae81d72091b31aaa6df41046d4aa31c5	PCW_10-12-Immune_Lymphocytic-Immune_Lymphocytic_B|PCW_10-12 / Celltypes from embryonic and fetal-stage human lung	1.491e-05	0.3434	0.0008236	0.008748	5	187	CD27,IGHM,LTA,LTB,UBASH3A
ToppCell Atlas	1de80f40f753b31aed1fac9f3ff8a2ee6c755eec	Control-Lymphocyte-T_NK-CD4_TCM|Control / Disease, Lineage and Cell Type	1.491e-05	0.3434	0.0008236	0.008748	5	187	IL32,CD27,SUSD3,LTB,UBASH3A
ToppCell Atlas	baff4edc1bf64e3e03864a434fa47075ff7372fd	E12.5-Epithelial-alveolar_epithelial_cell-type_I_pneumocyte|E12.5 / developmental_time, Lineage, Cell group, Cell type, Cell type_cellcyc-phase	1.491e-05	0.3434	0.0008236	0.008748	5	187	CHCHD10,AGT,PKP2,KLC3,SEMA3E
ToppCell Atlas	88fac9f23047892acccbcc355d02ff079596fedf	metastatic_Lymph_Node-Myeloid_cells-Pleural_Mac|metastatic_Lymph_Node / Location, Cell class and cell subclass	1.491e-05	0.3434	0.0008236	0.008748	5	187	SIGLEC7,LILRB2,CXCL9,CXCL12,IL27
ToppCell Atlas	e04fb35f2f5b120659d06b5ae427ab1ec56d5c36	metastatic_Lymph_Node-Fibroblasts-COL13A1+_matrix_FBs|metastatic_Lymph_Node / Location, Cell class and cell subclass	1.491e-05	0.3434	0.0008236	0.008748	5	187	HSPA12A,SEMA5A,C7,CXCL12,HEPH
ToppCell Atlas	9856e0ddf989707e2a25ed6ab75bd9fa939c9046	ICU-NoSEP-Lymphocyte-T_NK-CD4_TCM|ICU-NoSEP / Disease, Lineage and Cell Type	1.491e-05	0.3434	0.0008236	0.008748	5	187	IL32,CD27,SUSD3,SEMA5A,LTB
ToppCell Atlas	1b88e1399809c50a0156096d9c82b1d9e58bb720	metastatic_Brain-T/NK_cells-Treg|metastatic_Brain / Location, Cell class and cell subclass	1.491e-05	0.3434	0.0008236	0.008748	5	187	IL32,CD27,SUSD3,LTA,LTB
ToppCell Atlas	8484652ae7e92668c30f46e73cd2dc905d79938a	Control-T/NK-CD4+_T_2|Control / Disease group,lineage and cell class Ôºà2021.01.30Ôºâ	1.491e-05	0.3434	0.0008236	0.008748	5	187	IL32,CD27,LTA,LTB,UBASH3A
ToppCell Atlas	febe0b99a6a815ce687160a0e7af55228b1d5beb	Endothelial-A-SSc-ILD_02|World / lung cells shred on cell class, cell subclass, sample id	1.491e-05	0.3434	0.0008236	0.008748	5	187	ROBO4,IL32,C7,SNCG,CXCL12
ToppCell Atlas	9a137961d33c6b440f1e5ef40360a365e3c03ab2	Int-URO-Lymphocyte-T_NK-CD4_TCM|Int-URO / Disease, Lineage and Cell Type	1.491e-05	0.3434	0.0008236	0.008748	5	187	IL32,CD27,SUSD3,LTB,UBASH3A
ToppCell Atlas	3e3055dacc05a932f2beb114babf1dc76994e1af	PBMC_fresh-frozen-Mild-Moderate_convalescent_d36-51-Lymphocytic-Lymphocytic_T-mature_alpha-beta_T_cell-T_CD4_c07-AHNAK|Mild-Moderate_convalescent_d36-51 / Compartment, severity and other cell annotations on 10x 3' data (130k)	1.53e-05	0.3524	0.0008236	0.008748	5	188	IL32,ADAM19,SUSD3,TPPP,LTB
ToppCell Atlas	ba4245de3bee29118abab57c4fce60b2007a189c	Control-Lymphoid_B-B_memory|Control / Disease group, lineage and cell class	1.53e-05	0.3524	0.0008236	0.008748	5	188	ADAM19,COCH,EBI3,IGHM,LTB
ToppCell Atlas	a2f42a86418a52cd12c3a699ab290d7d86826359	5'-GW_trimst-2-SmallIntestine-Hematopoietic-T_cells-SELL+_CD8_T|GW_trimst-2 / Celltypes from developing, pediatric, Crohn's, & adult GI tract	1.53e-05	0.3524	0.0008236	0.008748	5	188	IL32,CD27,SUSD3,LTB,UBASH3A
ToppCell Atlas	fcf1bebef7aa81b4a11c1f9e4319339c290ecd22	3'-Child04-06-SmallIntestine-Hematopoietic-Myeloid-MMP9+_Inflammatory_macrophage|Child04-06 / Celltypes from developing, pediatric, Crohn's, & adult GI tract	1.53e-05	0.3524	0.0008236	0.008748	5	188	SIGLEC7,EBI3,CXCL9,C2,AKR1B1
ToppCell Atlas	604f340052807bd902915eca942a97ccc36b42e0	3'_v3-Lung-Lymphocytic_T_CD4-Tregs|Lung / Manually curated celltypes from each tissue	1.53e-05	0.3524	0.0008236	0.008748	5	188	IL32,CD27,SUSD3,LTA,LTB
ToppCell Atlas	ecb74d67314a43b5805b7f2a7bb9ff6c5a60200a	Endothelial-B-IPF_03|World / lung cells shred on cell class, cell subclass, sample id	1.53e-05	0.3524	0.0008236	0.008748	5	188	C17orf67,NTS,MARCKSL1,SNCG,HEPH
ToppCell Atlas	fe08277d5aa693a2e12786738d12ec6390e8d13d	PBMC_fresh-frozen-Severe-critical_convalescent_d42-56-Lymphocytic-Lymphocytic_T-mature_alpha-beta_T_cell-T_CD4_c04-ANXA2|Severe-critical_convalescent_d42-56 / Compartment, severity and other cell annotations on 10x 3' data (130k)	1.53e-05	0.3524	0.0008236	0.008748	5	188	IL32,ADAM19,CD27,SUSD3,LTB
ToppCell Atlas	3aff07f77b2b15e7a30e47b30115178abe64474e	Healthy/Control-B_memory|Healthy/Control / Disease group and Cell class	1.53e-05	0.3524	0.0008236	0.008748	5	188	ADAM19,COCH,EBI3,CD27,LTB
ToppCell Atlas	fa6b85676b2b61483ae27720d0715dbfcbcfbdf9	(1)_T_cells|World / Lung cell shreds - cell class (v4) and cell subclass (v4)	1.569e-05	0.3615	0.0008236	0.008748	5	189	IL32,CD27,SUSD3,LTB,UBASH3A
ToppCell Atlas	55d5c2fb9e6ab556d42c83a1e985ee66e4cf9dba	Control-Myeloid-MoAM1|Control / Disease group,lineage and cell class Ôºà2021.01.30Ôºâ	1.569e-05	0.3615	0.0008236	0.008748	5	189	EBI3,LILRB2,MARCKSL1,HMGA1,CXCL12
ToppCell Atlas	c8db9aaf54ea3cc96c4a2f777c3389e0f31f67f3	COVID-19-lung-Lymphatic_EC|lung / Disease (COVID-19 only), tissue and cell type	1.569e-05	0.3615	0.0008236	0.008748	5	189	ROBO4,ADAM19,NTS,MARCKSL1,SNCG
ToppCell Atlas	8130102c41b2978a8b83f765ce383f836a464795	PBMC_fresh-frozen-Severe-critical_convalescent_d42-56-Lymphocytic-Lymphocytic_T-mature_alpha-beta_T_cell-T_CD4_c06-NR4A2|Severe-critical_convalescent_d42-56 / Compartment, severity and other cell annotations on 10x 3' data (130k)	1.569e-05	0.3615	0.0008236	0.008748	5	189	IL32,CD27,SUSD3,LTB,UBASH3A
ToppCell Atlas	04b565855f58ca0f343904d04be657b66e109076	Endothelial-A-IPF_01|World / lung cells shred on cell class, cell subclass, sample id	1.569e-05	0.3615	0.0008236	0.008748	5	189	ROBO4,MARCKSL1,C7,SNCG,CXCL12
ToppCell Atlas	ebb5e069fdca7cf8ffac16a57572e92d2593c86a	BAL-Control-Myeloid-MoAM-MoAM1|Control / Location, Disease Group, Cell group, Cell class and sub_cluster (2021.03.09)	1.569e-05	0.3615	0.0008236	0.008748	5	189	EBI3,LILRB2,MARCKSL1,HMGA1,CXCL12
ToppCell Atlas	d05e043d0874b8563b9f5514f6c884b35c603e3a	saliva-Severe-critical_progression_d28-40-Lymphocytic-Lymphocytic_T-mature_alpha-beta_T_cell|Severe-critical_progression_d28-40 / Compartment, severity and other cell annotations on 10x 3' data (130k)	1.569e-05	0.3615	0.0008236	0.008748	5	189	IL32,ADAM19,CD27,SUSD3,LTA
ToppCell Atlas	620d5a71b8cb6288540e2d2d848b9d4d66c1226f	PCW_13-14-Immune_Lymphocytic-Immune_Lymphocytic_NK/ILC-im_ILC2_(21)|PCW_13-14 / Celltypes from embryonic and fetal-stage human lung	1.569e-05	0.3615	0.0008236	0.008748	5	189	IL32,CD27,LTA,LTB,UBASH3A
ToppCell Atlas	a59e4eaff430a443f9fa7edabe64e66a15b6bffb	BAL-Control-Myeloid-MoAM-MoAM1-|Control / Location, Disease Group, Cell group, Cell class and sub_cluster (2021.03.09)	1.569e-05	0.3615	0.0008236	0.008748	5	189	EBI3,LILRB2,MARCKSL1,HMGA1,CXCL12
ToppCell Atlas	55df73c8b696967a925b1772631f6900eff0fa30	BAL-Severe-Lymphocyte-T/NK-CD4+_T-CD4+_T_activated|Severe / Location, Disease Group, Cell group, Cell class and sub_cluster (2021.03.01)	1.61e-05	0.3708	0.0008236	0.008748	5	190	IL32,ADAM19,SUSD3,LTA,LTB
ToppCell Atlas	46104a521f00d399315deca86699cb261b2795d6	Healthy_donor-B_memory|Healthy_donor / disease group, cell group and cell class (v2)	1.61e-05	0.3708	0.0008236	0.008748	5	190	ADAM19,COCH,EBI3,CD27,LTB
ToppCell Atlas	5c8aa310886c64ee5dce4ba46a3dd178da549529	BAL-Control-Myeloid-MoAM-MoAM1-|Control / Location, Disease Group, Cell group, Cell class and sub_cluster (2021.03.01)	1.61e-05	0.3708	0.0008236	0.008748	5	190	EBI3,LILRB2,MARCKSL1,HMGA1,CXCL12
ToppCell Atlas	b6510c419a15ed049c0a0a6a6697b643668741c3	COVID-19_Severe-Lymphoid_B-B_memory|COVID-19_Severe / Disease group, lineage and cell class	1.61e-05	0.3708	0.0008236	0.008748	5	190	CHCHD10,COCH,EBI3,IGHM,LTB
ToppCell Atlas	e58c52981bea616a93c3dac4418081d3a8827e60	10x3'2.3-week_17-19-Lymphocytic_T-T_NK|week_17-19 / cell types per 3 fetal stages;per 3',per 5'	1.61e-05	0.3708	0.0008236	0.008748	5	190	IL32,CD27,LTA,LTB,UBASH3A
ToppCell Atlas	326002d7f9de5e425cee76d9a0277f42d79058e2	wk_20-22-Hematologic_Lymphocytic-T_&_ILC-NKT1|wk_20-22 / Celltypes from embryonic and fetal-stage human lung	1.61e-05	0.3708	0.0008236	0.008748	5	190	IL32,CD27,LTA,LTB,UBASH3A
ToppCell Atlas	494fbab37305a7f92cddec75b291d42282555f5f	BAL-Severe-Lymphocyte-T/NK-CD4+_T-CD4+_T_activated-|Severe / Location, Disease Group, Cell group, Cell class and sub_cluster (2021.03.01)	1.61e-05	0.3708	0.0008236	0.008748	5	190	IL32,ADAM19,SUSD3,LTA,LTB
ToppCell Atlas	04e765ecd42dfcde0891b13733854489b1c79fbc	10x3'2.3-week_17-19-Lymphocytic_T|week_17-19 / cell types per 3 fetal stages;per 3',per 5'	1.61e-05	0.3708	0.0008236	0.008748	5	190	IL32,CD27,LTA,LTB,UBASH3A
ToppCell Atlas	4b4fe93061c87605dddf5bec94fa07c749c722aa	BAL-Control-Myeloid-MoAM-MoAM1|Control / Location, Disease Group, Cell group, Cell class and sub_cluster (2021.03.01)	1.61e-05	0.3708	0.0008236	0.008748	5	190	EBI3,LILRB2,MARCKSL1,HMGA1,CXCL12
ToppCell Atlas	8fdf35c2ad1d325c00c00e4fcf2506341ff14537	10x5'v1-week_14-16-Lymphocytic_T-T_NK-CD4_T_cell|week_14-16 / cell types per 3 fetal stages;per 3',per 5'	1.61e-05	0.3708	0.0008236	0.008748	5	190	IL32,CD27,LTA,LTB,UBASH3A
ToppCell Atlas	3dcdd243aace89a8d080e9e181dffd2c56e770f0	wk_15-18-Hematologic_Lymphocytic-T_&_ILC-Th17|wk_15-18 / Celltypes from embryonic and fetal-stage human lung	1.61e-05	0.3708	0.0008236	0.008748	5	190	IL32,CD27,LTA,LTB,UBASH3A
ToppCell Atlas	a643bd34e99bc053c1c63b7ddcd38dcac8dd8602	NormalAdjacent-Strom-Endo-Endo_15-cS06_(Endo_lymphatic)|NormalAdjacent / SpecimenType,Celltype_res1,2,res2_subgroup,res3	1.61e-05	0.3708	0.0008236	0.008748	5	190	ROBO4,NTS,CLEC4M,SNCG,SULT1C4
ToppCell Atlas	0523f1039b39a45a23f2f4444e5b47ed581fc4bb	metastatic_Lymph_Node-T/NK_cells-Treg|metastatic_Lymph_Node / Location, Cell class and cell subclass	1.61e-05	0.3708	0.0008236	0.008748	5	190	IL32,CD27,SUSD3,LTA,LTB
ToppCell Atlas	0fc43fa11736414b63933e275a8c40a5906c5a7b	NormalAdjacent-Strom-Endo-Endo_15|NormalAdjacent / SpecimenType,Celltype_res1,2,res2_subgroup,res3	1.61e-05	0.3708	0.0008236	0.008748	5	190	ROBO4,NTS,CLEC4M,SNCG,SULT1C4
ToppCell Atlas	8540f4dee99280109e38b997d9247b176808c51a	10x5'v1-week_14-16-Lymphocytic_T-T_NK-Treg|week_14-16 / cell types per 3 fetal stages;per 3',per 5'	1.61e-05	0.3708	0.0008236	0.008748	5	190	IL32,CD27,LTA,LTB,UBASH3A
ToppCell Atlas	f6616b3fe7f4962249503c96c06926240066d861	systemic_lupus_erythematosus-flare-Lymphocytic_T-T4_em-male|systemic_lupus_erythematosus / PBMC cell types (v2) per disease, treatment status, and sex	1.61e-05	0.3708	0.0008236	0.008748	5	190	IL32,CD27,SUSD3,LTA,LTB
ToppCell Atlas	fe6fecdf2123f3a4fb20e7535472d562b1a74fb4	wk_15-18-Hematologic_Lymphocytic-T_&_ILC-Treg|wk_15-18 / Celltypes from embryonic and fetal-stage human lung	1.61e-05	0.3708	0.0008236	0.008748	5	190	IL32,CD27,LTA,LTB,UBASH3A
ToppCell Atlas	4a201939e418f7268be09d59e08fc99f238a4136	droplet-Fat-BAT+GAT+MAT|Fat / Fat_BAT_GAT_MAT_SCAT - method, tissue, subtissue, age, lineage, cell ontology and free annotation	1.651e-05	0.3803	0.0008236	0.008748	5	191	CHCHD10,TPPP,LTB,C7,GSTA3
ToppCell Atlas	361b123c8289015206d5e706ab2c615d9a724179	3'-Pediatric_IBD-SmallIntestine-Endothelial-lymphatic_endothelial-LEC3_(ADGRG3+)|Pediatric_IBD / Celltypes from developing, pediatric, Crohn's, & adult GI tract	1.651e-05	0.3803	0.0008236	0.008748	5	191	ROBO4,MARCKSL1,CLEC4M,SNCG,SULT1C4
ToppCell Atlas	0583a0db58197af609ae251dcf882fc48cd6c897	343B-Lymphocytic-CD4_T-cell-CD4+_Naive_T_cell_/_CD4+_Trm_cell|343B / Donor, Lineage, Cell class and subclass (all cells)	1.651e-05	0.3803	0.0008236	0.008748	5	191	IL32,CD27,LTA,LTB,UBASH3A
ToppCell Atlas	011dc22c488369734749e839d65d52fe46b6a1a4	3'-Pediatric_IBD-SmallIntestine-Endothelial-lymphatic_endothelial|Pediatric_IBD / Celltypes from developing, pediatric, Crohn's, & adult GI tract	1.651e-05	0.3803	0.0008236	0.008748	5	191	ROBO4,NTS,MARCKSL1,CLEC4M,SNCG
ToppCell Atlas	fa4e9ffdcde10b832d8ad2b6b4a704ac8b681e2e	droplet-Fat-BAT+GAT+MAT-30m|Fat / Fat_BAT_GAT_MAT_SCAT - method, tissue, subtissue, age, lineage, cell ontology and free annotation	1.651e-05	0.3803	0.0008236	0.008748	5	191	CHCHD10,TPPP,LTB,C7,GSTA3
ToppCell Atlas	0a80b8c317e8da4d4722cfd13cdabc32b58021eb	Severe-Treg|World / Disease group and Cell class	1.651e-05	0.3803	0.0008236	0.008748	5	191	IL32,EBI3,CD27,LTA,LTB
ToppCell Atlas	ba289658777a2669fda9da9128e87adb60fd8430	(0)_T_CD4|World / Oesophagus cell shreds on cell class (v1) and cell subclass (v1)	1.651e-05	0.3803	0.0008236	0.008748	5	191	IL32,CD27,SUSD3,LTB,UBASH3A
ToppCell Atlas	b53b490a8796e819edd3eb4a5a42b4499077b2d3	PBMC_fresh-frozen-Severe-critical_convalescent_d42-56-Lymphocytic-Lymphocytic_T-mature_alpha-beta_T_cell-T_CD4_c07-AHNAK|Severe-critical_convalescent_d42-56 / Compartment, severity and other cell annotations on 10x 3' data (130k)	1.651e-05	0.3803	0.0008236	0.008748	5	191	IL32,ADAM19,CD27,SUSD3,LTB
ToppCell Atlas	f3133bbbf938a39062a9b1d1181003bb48174695	droplet-Pancreas-PANCREAS-30m-Epithelial-pancreatic_ductal_cell|Pancreas / Large_Intestine_Pancreas_Liver - method, tissue, subtissue, age, lineage, cell ontology and free annotation	1.693e-05	0.3899	0.0008236	0.008748	5	192	SEMA5A,MARCKSL1,PHYHD1,CXCL12,GSTA3
ToppCell Atlas	42fed1a4c88e62dffda026503e5da1eb21fe877f	PCW_07-8.5-Immune_Lymphocytic-Immune_Lymphocytic_NK/ILC-im_ILC3_(12)|PCW_07-8.5 / Celltypes from embryonic and fetal-stage human lung	1.693e-05	0.3899	0.0008236	0.008748	5	192	SIGLEC7,AGT,LTA,LTB,UBASH3A
ToppCell Atlas	694626965faee8b7c4e5bb78d554f62ba8dbc423	PBMC_fresh-frozen-Severe-critical_convalescent_d14-21-Lymphocytic-Lymphocytic_T-mature_alpha-beta_T_cell-T_CD4_c12-FOXP3|Severe-critical_convalescent_d14-21 / Compartment, severity and other cell annotations on 10x 3' data (130k)	1.693e-05	0.3899	0.0008236	0.008748	5	192	ADAM19,SUSD3,LTB,HMGA1,DCTPP1
ToppCell Atlas	017f613b1b9c0bd0842e5c1e71d3ac60dd89eadd	wk_15-18-Hematologic_Lymphocytic-T_&_ILC-ILC2|wk_15-18 / Celltypes from embryonic and fetal-stage human lung	1.693e-05	0.3899	0.0008236	0.008748	5	192	IL32,PKP2,LTA,LTB,UBASH3A
ToppCell Atlas	5f94310f1470487816fce697ffcdc2627fc66878	COVID-19_Moderate-CD4+_Tcm|World / disease group, cell group and cell class	1.693e-05	0.3899	0.0008236	0.008748	5	192	IL32,CD27,SUSD3,LTB,UBASH3A
ToppCell Atlas	d85a785a12076e34c404171363a647f318926b18	BAL-Severe-Lymphocyte-T/NK-CD4+_T-Treg-|Severe / Location, Disease Group, Cell group, Cell class and sub_cluster (2021.03.01)	1.693e-05	0.3899	0.0008236	0.008748	5	192	IL32,CD27,SUSD3,LTA,LTB
ToppCell Atlas	9c3a4699f05f1a757d6e37d9f15675e970584cca	BLOOD--(2)_Memory_B_cells| / shred on tissue, inflammation_status, cell class(v3), cell subclass (v2)	1.693e-05	0.3899	0.0008236	0.008748	5	192	CHCHD10,COCH,EBI3,IGHM,LTB
ToppCell Atlas	121cb8c61002f20e1d287b8a7e67a30bb163e74a	ASK428-Immune-T_cell|ASK428 / Donor, Lineage and Cell class of Lung cells from Dropseq	1.693e-05	0.3899	0.0008236	0.008748	5	192	IL32,CD27,SUSD3,LTB,UBASH3A
ToppCell Atlas	ab7420aeb22620d85c60b33cf372e5168e538cd4	PBMC_fresh-frozen-Severe-critical_convalescent_d14-21-Lymphocytic-Lymphocytic_B-B_cell-B_c03-CD27-AIM2|Severe-critical_convalescent_d14-21 / Compartment, severity and other cell annotations on 10x 3' data (130k)	1.693e-05	0.3899	0.0008236	0.008748	5	192	CHCHD10,ADAM19,COCH,IGHM,LTB
ToppCell Atlas	7181174ea95abbeb6628d992b4fbae2f2af5edc6	367C-Lymphocytic-CD4_T-cell|367C / Donor, Lineage, Cell class and subclass (all cells)	1.693e-05	0.3899	0.0008236	0.008748	5	192	IL32,CD27,SUSD3,LTB,UBASH3A
ToppCell Atlas	e836e3e4f419acdca106bc666c3c687f02da2fb3	10x5'v1-week_14-16-Lymphocytic_T-T_NK-NK_T_cell|week_14-16 / cell types per 3 fetal stages;per 3',per 5'	1.693e-05	0.3899	0.0008236	0.008748	5	192	IL32,CD27,LTA,LTB,UBASH3A
ToppCell Atlas	e370ff5aaff7b7042ba9aaf93de43aa563b8b9f9	moderate-Lymphoid-Treg|moderate / Severity, Lineage and Cell class of Nasopharyngeal (NS) Samples from Patients and Controls	1.693e-05	0.3899	0.0008236	0.008748	5	192	IL32,ADAM19,CD27,LTB,UBASH3A
ToppCell Atlas	7ab626a516b07d899175ff12f1c8257688324e4b	PBMC_fresh-frozen-Severe-critical_convalescent_d42-56-Lymphocytic-Lymphocytic_T-mature_alpha-beta_T_cell-T_CD4_c03-ITGA4|Severe-critical_convalescent_d42-56 / Compartment, severity and other cell annotations on 10x 3' data (130k)	1.693e-05	0.3899	0.0008236	0.008748	5	192	IL32,CD27,SUSD3,LTB,UBASH3A
ToppCell Atlas	7538c7f63108f357478ea4c5bf27c1f9825b87c7	18-Distal-Immune-Hematopoietic,_T_Cells|Distal / Age, Tissue, Lineage and Cell class	1.693e-05	0.3899	0.0008236	0.008748	5	192	IL32,CD27,LTA,LTB,UBASH3A
ToppCell Atlas	230f3090607a62bb6d1e1f4b0341ee96d93f1c00	BAL-Severe-Lymphocyte-T/NK-CD4+_T-Treg|Severe / Location, Disease Group, Cell group, Cell class and sub_cluster (2021.03.01)	1.693e-05	0.3899	0.0008236	0.008748	5	192	IL32,CD27,SUSD3,LTA,LTB
ToppCell Atlas	0deb6aa323e1de72ee8a2002449e523dd4f0bf5d	wk_20-22-Hematologic_Lymphocytic-T_&_ILC-Treg|wk_20-22 / Celltypes from embryonic and fetal-stage human lung	1.693e-05	0.3899	0.0008236	0.008748	5	192	IL32,CD27,LTA,LTB,UBASH3A
ToppCell Atlas	e33579a20ca86dcaf02c97273681ba5eee7561b8	PBMC_fresh-frozen-Severe-critical_convalescent_d42-56-Lymphocytic-Lymphocytic_B-B_cell-B_c03-CD27-AIM2|Severe-critical_convalescent_d42-56 / Compartment, severity and other cell annotations on 10x 3' data (130k)	1.693e-05	0.3899	0.0008236	0.008748	5	192	ADAM19,COCH,EBI3,IGHM,LTB
ToppCell Atlas	0e6b8e179bfe1c6e93137c76c76a91c7782a4989	MNPs-Dendritic_Cells|MNPs / lung cells shred on cell class, cell subclass, sample id	1.736e-05	0.3998	0.0008236	0.008748	5	193	ADAM19,EBI3,SUSD3,LTB,MARCKSL1
ToppCell Atlas	bac302e69455aaaf1c18f3272bb213242664d747	metastatic_Lymph_Node-T/NK_cells-Treg|T/NK_cells / Location, Cell class and cell subclass	1.736e-05	0.3998	0.0008236	0.008748	5	193	IL32,EBI3,CD27,LTA,LTB
ToppCell Atlas	c13e2612330ca8b9a8c206e588b26025c4f5898c	droplet-Pancreas-PANCREAS-30m-Epithelial-pancreatic_ductal_cel|Pancreas / Large_Intestine_Pancreas_Liver - method, tissue, subtissue, age, lineage, cell ontology and free annotation	1.736e-05	0.3998	0.0008236	0.008748	5	193	SEMA5A,MARCKSL1,PHYHD1,CXCL12,GSTA3
ToppCell Atlas	7b7fecd332d3c99b8810bd7e14ab33aab46f2ffd	facs-Aorta-Heart-18m-Endothelial-aortic_endothelial_cell|Aorta / Tongue_Heart_Limb_Muscle_Aorta_Diaphragm - method, tissue, subtissue, age, lineage, cell ontology and free annotation	1.736e-05	0.3998	0.0008236	0.008748	5	193	ROBO4,CHCHD10,CXCL9,SNCG,CXCL12
ToppCell Atlas	675645fb2e8e75fedba2ab51f67200961bfd2436	tumor_Lung-T/NK_cells-Treg|tumor_Lung / Location, Cell class and cell subclass	1.736e-05	0.3998	0.0008236	0.008748	5	193	IL32,CD27,SUSD3,LTA,LTB
ToppCell Atlas	715f2bbee12a7952cba85d9cd8820411983ce790	Control-Lymphoid_T/NK-Treg|Control / Disease group, lineage and cell class	1.736e-05	0.3998	0.0008236	0.008748	5	193	IL32,CD27,SUSD3,LTB,UBASH3A
ToppCell Atlas	7170cbaef0ba1b65cab89c5d4ce525e6c04e4418	facs-Aorta-Heart-18m-Endothelial|Aorta / Tongue_Heart_Limb_Muscle_Aorta_Diaphragm - method, tissue, subtissue, age, lineage, cell ontology and free annotation	1.736e-05	0.3998	0.0008236	0.008748	5	193	ROBO4,CHCHD10,CXCL9,SNCG,CXCL12
ToppCell Atlas	9182b68e0808807dbfd796662bb34e7fa7be928c	NormalAdjacent-Myeloid-Monocytic-Monocytic_11|NormalAdjacent / SpecimenType,Celltype_res1,2,res2_subgroup,res3	1.736e-05	0.3998	0.0008236	0.008748	5	193	SIGLEC7,EBI3,LILRB2,C2,AKR1B1
ToppCell Atlas	348a89bbf5fe7f7c875300c9ec3cb245c37e1308	facs-Aorta-Heart-18m-Endothelial-nan|Aorta / Tongue_Heart_Limb_Muscle_Aorta_Diaphragm - method, tissue, subtissue, age, lineage, cell ontology and free annotation	1.736e-05	0.3998	0.0008236	0.008748	5	193	ROBO4,CHCHD10,CXCL9,SNCG,CXCL12
ToppCell Atlas	d371403b51281a6e37652fa8dc1b2dd81d2ab371	PBMC-Control-Lymphocyte-T/NK-CD8+_T-CD8+_T_naive|Control / Location, Disease Group, Cell group, Cell class and sub_cluster (2021.03.01)	1.736e-05	0.3998	0.0008236	0.008748	5	193	IL32,CD27,SUSD3,LTB,UBASH3A
ToppCell Atlas	194b49c152e3e3f599068ec88a7f0af6427b743a	PBMC_fresh-frozen-Mild-Moderate_convalescent_d36-51-Lymphocytic-Lymphocytic_T-mature_alpha-beta_T_cell-T_CD4_c03-ITGA4|Mild-Moderate_convalescent_d36-51 / Compartment, severity and other cell annotations on 10x 3' data (130k)	1.736e-05	0.3998	0.0008236	0.008748	5	193	IL32,ADAM19,CD27,SUSD3,LTB
ToppCell Atlas	725326d7e3604736b607c19f4069c81cb4f2d20c	T_cells-Central_memory_CD4+_T_cells|World / Immune cells in Kidney/Urine in Lupus Nephritis	1.736e-05	0.3998	0.0008236	0.008748	5	193	IL32,SUSD3,LTA,LTB,UBASH3A
ToppCell Atlas	d87fcd4553b6198c3128685b73ffd1b1ae88fbb5	CV-Severe-5|CV / Virus stimulation, Condition and Cluster	1.736e-05	0.3998	0.0008236	0.008748	5	193	CHCHD10,CD27,SUSD3,LTB,HMGA1
ToppCell Atlas	6436d3bfce02d137b76e5c4c8b2fe27974c57c99	PBMC-Control-Lymphocyte-T/NK-CD8+_T-CD8+_T_naive-|Control / Location, Disease Group, Cell group, Cell class and sub_cluster (2021.03.01)	1.736e-05	0.3998	0.0008236	0.008748	5	193	IL32,CD27,SUSD3,LTB,UBASH3A
ToppCell Atlas	68089ba4123e2f9bea9aae0023a844b5a57bfc0e	3'-GW_trimst-1.5-LargeIntestine-Mesenchymal-fibroblastic|GW_trimst-1.5 / Celltypes from developing, pediatric, Crohn's, & adult GI tract	1.736e-05	0.3998	0.0008236	0.008748	5	193	HSPA12A,PLXDC2,SEMA5A,C7,AKR1B1
ToppCell Atlas	7022b3ce6220d6d1722a4e2947630a8da002cdce	3'-Distal_airway-Immune_Lymphocytic-Lymphocytic_T/NK-CD4-positive,_alpha-beta_T_cell-CD4_T_cells|3' / 5'-vs-3', Tissue groups, Lineages, Lineage subclass, Cell_type2, Cell_subtype2_L4.5	1.736e-05	0.3998	0.0008236	0.008748	5	193	IL32,ADAM19,CD27,SUSD3,LTB
ToppCell Atlas	3083305b7ae09a37d7f45b915d49b2b396276822	3'-Distal_airway-Immune_Lymphocytic-Lymphocytic_T/NK-CD4-positive,_alpha-beta_T_cell-CD4_T_cells-CD4_T_cells_L.1.1.1.0|3' / 5'-vs-3', Tissue groups, Lineages, Lineage subclass, Cell_type2, Cell_subtype2_L4.5	1.736e-05	0.3998	0.0008236	0.008748	5	193	IL32,ADAM19,CD27,SUSD3,LTB
ToppCell Atlas	1218e74ee5e00d230222b10acc50cb96201016b4	3'-Distal_airway-Immune_Lymphocytic-Lymphocytic_T/NK-CD4-positive,_alpha-beta_T_cell|3' / 5'-vs-3', Tissue groups, Lineages, Lineage subclass, Cell_type2, Cell_subtype2_L4.5	1.736e-05	0.3998	0.0008236	0.008748	5	193	IL32,ADAM19,CD27,SUSD3,LTB
ToppCell Atlas	3cde93bbfc1ae6fb586ae6b7aaa6ed8b5eee28a4	PBMC-Control-Lymphocyte-T/NK-CD8+_T-CD8+_T_naive-|Control / Location, Disease Group, Cell group, Cell class and sub_cluster (2021.03.09)	1.736e-05	0.3998	0.0008236	0.008748	5	193	IL32,CD27,SUSD3,LTB,UBASH3A
ToppCell Atlas	d755dc6de4fbd4d8f5d8a88aac497e7b9e8b89de	PBMC-Control-Lymphocyte-T/NK-CD8+_T-CD8+_T_naive|Control / Location, Disease Group, Cell group, Cell class and sub_cluster (2021.03.09)	1.736e-05	0.3998	0.0008236	0.008748	5	193	IL32,CD27,SUSD3,LTB,UBASH3A
ToppCell Atlas	0d9ceeb3c4d2bf5d13a29bf1b352cf2b70f3ed12	LAM-Lymphoid-T-cell|Lymphoid / Condition, Lineage and Cell class	1.736e-05	0.3998	0.0008236	0.008748	5	193	IL32,CD27,SUSD3,LTB,UBASH3A
ToppCell Atlas	58651c32820f268098d8979937397786d18bd0a1	distal-Hematologic-CD4+_Memory/Effector_T-1|distal / Location, Lineage, Cell class (ontology) and Donor from 10X sequencing (macrophage renamed)	1.736e-05	0.3998	0.0008236	0.008748	5	193	IL32,CD27,SUSD3,LTB,UBASH3A
ToppCell Atlas	1d4be03829f4bba34a0b28984e1ea51965dc75fb	Transplant_Alveoli_and_parenchyma-Immune-T_and_NK|Transplant_Alveoli_and_parenchyma / Tissue, Lineage and Cell class of Lung Cells from 10X	1.736e-05	0.3998	0.0008236	0.008748	5	193	IL32,CD27,LTA,LTB,UBASH3A
ToppCell Atlas	b579a447d5c40bde5152ed0e5d3c442c4186749f	MS-CD4|MS / Condition, Cell_class and T cell subcluster	1.736e-05	0.3998	0.0008236	0.008748	5	193	IL32,CD27,LTA,LTB,MARCKSL1
ToppCell Atlas	26ee125c9bfaa84c34a7e87c4d20cb06f8f9c43d	NormalAdjacent-Myeloid-Monocytic-Monocytic_11-cM02_(Macrophage-like)|NormalAdjacent / SpecimenType,Celltype_res1,2,res2_subgroup,res3	1.736e-05	0.3998	0.0008236	0.008748	5	193	SIGLEC7,EBI3,LILRB2,C2,AKR1B1
ToppCell Atlas	375817f1b813d7b2be10738c05611e1d1ba23055	wk_15-18-Hematologic_Lymphocytic-T_&_ILC-CD8_T|wk_15-18 / Celltypes from embryonic and fetal-stage human lung	1.736e-05	0.3998	0.0008236	0.008748	5	193	IL32,CD27,LTA,LTB,UBASH3A
ToppCell Atlas	52f42ec293a5077a44de5c27e89b57c23944e560	wk_15-18-Hematologic_Lymphocytic-T_&_ILC-NKT1|wk_15-18 / Celltypes from embryonic and fetal-stage human lung	1.736e-05	0.3998	0.0008236	0.008748	5	193	IL32,CD27,LTA,LTB,UBASH3A
ToppCell Atlas	2e2019a7bf57f257f0ff9b24eacff59dbb952ebb	PBMC-Control-Lymphocyte-T/NK-CD4+_T-CD4+_T_naive-|Control / Location, Disease Group, Cell group, Cell class and sub_cluster (2021.03.09)	1.779e-05	0.4099	0.0008236	0.008748	5	194	IL32,CD27,SUSD3,LTB,UBASH3A
ToppCell Atlas	e46963d5f156526342ebc0fb9e767d266e812c42	tumor_Lymph_Node_/_Brain-T/NK_cells-Treg|T/NK_cells / Location, Cell class and cell subclass	1.779e-05	0.4099	0.0008236	0.008748	5	194	IL32,EBI3,CD27,LTA,LTB
ToppCell Atlas	31fff4361ebed6308b1e6b2b705ee6e0a695bd0c	Control-Lymphoid-Plasma,_B_cells|Control / Condition, Lineage and Cell class	1.779e-05	0.4099	0.0008236	0.008748	5	194	COCH,CD27,IGHM,LTA,LTB
ToppCell Atlas	1ce9b4c1fbdbc5e39c03adf7ffba3d0efea81862	metastatic_Lymph_Node-T/NK_cells-CD4+_Th|metastatic_Lymph_Node / Location, Cell class and cell subclass	1.779e-05	0.4099	0.0008236	0.008748	5	194	IL32,ADAM19,SUSD3,LTB,UBASH3A
ToppCell Atlas	6385cf2a1529d2e225e407c33da959fccaaca3a4	3'-GW_trimst-2-SmallIntestine-Hematopoietic-T_cells-Activated_T|GW_trimst-2 / Celltypes from developing, pediatric, Crohn's, & adult GI tract	1.779e-05	0.4099	0.0008236	0.008748	5	194	IL32,CD27,LTA,LTB,UBASH3A
ToppCell Atlas	96c86b36c90b873cdbbc82990f84a3e5a772b680	TumorColorectal-Lymphocytic-NK/T-NK/T_31.5-cTNI08_(CD4+_Treg)|TumorColorectal / SpecimenType,Celltype_res1,2,res2_subgroup,res3	1.779e-05	0.4099	0.0008236	0.008748	5	194	IL32,CD27,SUSD3,LTA,LTB
ToppCell Atlas	d788d5bd1e651706e7e2d54ada546a5e84f86ff0	PBMC-Control-Lymphocyte-T/NK-CD4+_T-CD4+_T_naive|Control / Location, Disease Group, Cell group, Cell class and sub_cluster (2021.03.09)	1.779e-05	0.4099	0.0008236	0.008748	5	194	IL32,CD27,SUSD3,LTB,UBASH3A
ToppCell Atlas	d70b9039fd2fef3e4be086513b94fb7e9bc1f670	COVID-19_Severe-Non-classical_Monocyte-|COVID-19_Severe / Disease condition and Cell class	1.779e-05	0.4099	0.0008236	0.008748	5	194	CHCHD10,LILRB2,C2,LTB,MARCKSL1
ToppCell Atlas	2faf49d85d09932c9c20d9f675c8093ad802fae5	PBMC-Control-Lymphocyte-T/NK-CD4+_T-Treg|Control / Location, Disease Group, Cell group, Cell class and sub_cluster (2021.03.09)	1.779e-05	0.4099	0.0008236	0.008748	5	194	IL32,CD27,SUSD3,LTB,UBASH3A
ToppCell Atlas	784b15119c91ace33d34bfb3d68c182566a3e9a8	(5)_Fibroblasts-(5)_Fibroblast-J_(Lipofibroblast)|(5)_Fibroblasts / Lung cell shreds - cell class (v4) and cell subclass (v4)	1.779e-05	0.4099	0.0008236	0.008748	5	194	SUSD3,PKP2,C2,MARCKSL1,CXCL12
ToppCell Atlas	fd3d5ac94de3db7136684c86f8589631ad87e6d8	PBMC-Control-Lymphocyte-T/NK-CD4+_T-Treg|Control / Location, Disease Group, Cell group, Cell class and sub_cluster (2021.03.01)	1.779e-05	0.4099	0.0008236	0.008748	5	194	IL32,CD27,SUSD3,LTB,UBASH3A
ToppCell Atlas	7d232d87262ec5f505901345da5113cabf821321	Severe-Treg|Severe / Disease group and Cell class	1.779e-05	0.4099	0.0008236	0.008748	5	194	IL32,EBI3,CD27,LTA,LTB
ToppCell Atlas	9116451614431e3cf9bd7d4d626bf4bd23420e36	3'-Parenchyma_lung-Immune_Lymphocytic-Lymphocytic_T/NK-CD8-positive,_alpha-beta_T_cell-CD8_T_cells-CD8_T_cells_L.1.1.2.1|3' / 5'-vs-3', Tissue groups, Lineages, Lineage subclass, Cell_type2, Cell_subtype2_L4.5	1.779e-05	0.4099	0.0008236	0.008748	5	194	IL32,CD27,LTB,UBASH3A,TPSB2
ToppCell Atlas	e0ccf18edbae09fc1068f1e923f1bc0d0ff44195	PBMC-Control-Lymphocyte-T/NK-CD4+_T-CD4+_T_naive|Control / Location, Disease Group, Cell group, Cell class and sub_cluster (2021.03.01)	1.779e-05	0.4099	0.0008236	0.008748	5	194	IL32,CD27,SUSD3,LTB,UBASH3A
ToppCell Atlas	76c4c3ba5f1bcc39d397c90db3513f5bea632b1b	390C-Lymphocytic-CD4_T-cell|Lymphocytic / Donor, Lineage, Cell class and subclass (all cells)	1.779e-05	0.4099	0.0008236	0.008748	5	194	IL32,ADAM19,CD27,SUSD3,LTB
ToppCell Atlas	fc0504730ae576ff46ba0bc9f585c53ab78d914c	PBMC-Control-Lymphocyte-T/NK-CD4+_T-CD4+_T_naive-|Control / Location, Disease Group, Cell group, Cell class and sub_cluster (2021.03.01)	1.779e-05	0.4099	0.0008236	0.008748	5	194	IL32,CD27,SUSD3,LTB,UBASH3A
ToppCell Atlas	9441202d6fa2ffbef9277d48ae9bc98876c26ec5	(6)_Endothelial_cells-(6)_Endothelial-F_(Lymphatics)|(6)_Endothelial_cells / Lung cell shreds - cell class (v4) and cell subclass (v4)	1.779e-05	0.4099	0.0008236	0.008748	5	194	C17orf67,CHCHD10,ADAM19,NTS,SNCG
ToppCell Atlas	aabcd9f71d8ef54add5c46d8a3e226e3ae3ab124	Control-Lymphoid_T/NK-CD4+_T_naive|Control / Disease group, lineage and cell class	1.779e-05	0.4099	0.0008236	0.008748	5	194	IL32,CD27,SUSD3,LTB,UBASH3A
ToppCell Atlas	5151546812678ae85cb22224084d27b29e3c4724	COVID-19_Severe-Non-classical_Monocyte|COVID-19_Severe / Disease condition and Cell class	1.779e-05	0.4099	0.0008236	0.008748	5	194	CHCHD10,LILRB2,C2,LTB,MARCKSL1
ToppCell Atlas	1241e3e75414b619abc9431627619f5c194ec930	LAM-Endothelial|LAM / Condition, Lineage and Cell class	1.779e-05	0.4099	0.0008236	0.008748	5	194	ROBO4,IL32,MARCKSL1,SNCG,CXCL12
ToppCell Atlas	a4d36654b968acb1aea252ac203683939461f1d1	saliva-Mild-Moderate_progression_d12-25-Lymphocytic-Lymphocytic_B-B_cell|Mild-Moderate_progression_d12-25 / Compartment, severity and other cell annotations on 10x 3' data (130k)	1.824e-05	0.4201	0.0008236	0.008748	5	195	CD27,IGHM,LTA,LTB,AKR1B1
ToppCell Atlas	31b011f3d54e6729802aad1f771cef77744e3ff2	BALF-PFMC-Severe-critical_progression_d12-22_no-steroids-Lymphocytic-Lymphocytic_T|Severe-critical_progression_d12-22_no-steroids / Compartment, severity and other cell annotations on 10x 3' data (130k)	1.824e-05	0.4201	0.0008236	0.008748	5	195	IL32,ADAM19,CD27,SUSD3,LTB
ToppCell Atlas	daacbccf2a6a5ce1f0e3d1743a475076b4411c56	3'-Adult-LargeIntestine-Hematopoietic-B_cells|Adult / Celltypes from developing, pediatric, Crohn's, & adult GI tract	1.824e-05	0.4201	0.0008236	0.008748	5	195	ADAM19,CD27,IGHM,SUSD3,LTB
ToppCell Atlas	dd112ef3f8bd0790719827b6bb120918687afdff	tumor_Lung-T/NK_cells-Treg|T/NK_cells / Location, Cell class and cell subclass	1.824e-05	0.4201	0.0008236	0.008748	5	195	IL32,EBI3,CD27,LTA,LTB
ToppCell Atlas	6b6c4a0c713f32c757bd303aa84ec7dc3d825cc8	Bronchial-10x5prime-Immune_Lymphocytic-T-T_CD4-CD4_TRM/EMRA|10x5prime / Cell types per location group and 10X technology with lineage, and cell group designations	1.824e-05	0.4201	0.0008236	0.008748	5	195	IL32,ADAM19,SUSD3,LTB,UBASH3A
ToppCell Atlas	9ad844d9d5aac39d133ae8ab9c4839300f08064c	COVID-19-Lymphoid-Tregs|Lymphoid / Condition, Lineage and Cell class	1.824e-05	0.4201	0.0008236	0.008748	5	195	IL32,EBI3,CD27,LTA,LTB
ToppCell Atlas	a91ccd59154e21b73ffef8a5a6bf464591d9d79e	TumorColorectal-Lymphocytic-NK/T-NK/T_31.5-cTNI05_(CD4+_IL17+)|TumorColorectal / SpecimenType,Celltype_res1,2,res2_subgroup,res3	1.824e-05	0.4201	0.0008236	0.008748	5	195	IL32,ADAM19,SUSD3,LTB,UBASH3A
ToppCell Atlas	1cdf5f296029ae424d9dba42e86a6d111e4896e6	PCW_10-12-Mesenchymal-Mesenchymal_fibroblastic-mes_immature3_(17)|PCW_10-12 / Celltypes from embryonic and fetal-stage human lung	1.824e-05	0.4201	0.0008236	0.008748	5	195	IL1RAPL1,PLXDC2,NLGN1,C7,CXCL12
ToppCell Atlas	8679a122fe796b1eddef82460e985b3fd3b3a2a5	Control-Lymphoid-CD4_T_cells|Lymphoid / Condition, Lineage and Cell class	1.824e-05	0.4201	0.0008236	0.008748	5	195	IL32,ADAM19,SUSD3,LTA,LTB
ToppCell Atlas	cd811abd949ef201aef1c8515da5575ab1b1cfea	saliva-Mild-Moderate_progression_d12-25-Lymphocytic-Lymphocytic_B|Mild-Moderate_progression_d12-25 / Compartment, severity and other cell annotations on 10x 3' data (130k)	1.824e-05	0.4201	0.0008236	0.008748	5	195	CD27,IGHM,LTA,LTB,AKR1B1
ToppCell Atlas	8687b319f1f487fbef4ca075fad054751a641de6	5'-GW_trimst-2-SmallIntestine-Hematopoietic-T_cells-SELL+_CD4_T|GW_trimst-2 / Celltypes from developing, pediatric, Crohn's, & adult GI tract	1.824e-05	0.4201	0.0008236	0.008748	5	195	IL32,CD27,SUSD3,LTB,UBASH3A
ToppCell Atlas	974bb20df9756d322f8b7de92db262e26d629bfa	368C-Lymphocytic-CD4_T-cell-CD4+_Effector_T_cell-1|368C / Donor, Lineage, Cell class and subclass (all cells)	1.824e-05	0.4201	0.0008236	0.008748	5	195	IL32,CD27,SUSD3,LTB,UBASH3A
ToppCell Atlas	5222e0b753201a6a910efae193e5015bb32a3ede	NS-critical-d_07-13-Lymphoid|d_07-13 / Location, Severity, dps_group, Lineage and Cell class of Upper airway (combined)	1.824e-05	0.4201	0.0008236	0.008748	5	195	IL32,ADAM19,CD27,SUSD3,UBASH3A
ToppCell Atlas	bd11d771938251c091a50d559a2c38d1c4a04033	LAM-Endothelial-VasEndo-2|LAM / Condition, Lineage and Cell class	1.824e-05	0.4201	0.0008236	0.008748	5	195	ROBO4,MARCKSL1,C7,SULT1C4,CXCL12
ToppCell Atlas	284cfff4d59ecc1430997b118de17fee167dcbb1	COVID-19-Lymphoid-Tregs|COVID-19 / Condition, Lineage and Cell class	1.824e-05	0.4201	0.0008236	0.008748	5	195	IL32,CD27,SUSD3,LTA,LTB
ToppCell Atlas	77e4c3b61e42e21bdbdff541465ee7ac5f900f13	Parenchymal-10x5prime-Immune_Lymphocytic-T-T_CD4-T_reg|10x5prime / Cell types per location group and 10X technology with lineage, and cell group designations	1.824e-05	0.4201	0.0008236	0.008748	5	195	IL32,CD27,LTA,LTB,UBASH3A
ToppCell Atlas	8b2e29f3b12fcc474abdf3707de96e4613ead1bc	367C-Lymphocytic-CD4_T-cell|Lymphocytic / Donor, Lineage, Cell class and subclass (all cells)	1.824e-05	0.4201	0.0008236	0.008748	5	195	IL32,ADAM19,CD27,SUSD3,LTB
ToppCell Atlas	acb3bb9a38c4c58547cccaf2c2aff14aef56c679	368C-Lymphocytic-CD4_T-cell|368C / Donor, Lineage, Cell class and subclass (all cells)	1.824e-05	0.4201	0.0008236	0.008748	5	195	IL32,CD27,SUSD3,LTB,UBASH3A
ToppCell Atlas	e17d05b9ef5e63b49385ddb2fbdc2ade9ea8723f	cellseq2-Immune-Lymphocytic_T/NK-Lymphocytic_T/NK-CD4_T|cellseq2 / Celltype signatures by Technology, Lineage, Lineage_subclass, Celltype_group, Cell_type2	1.824e-05	0.4201	0.0008236	0.008748	5	195	IL32,CD27,SUSD3,LTA,LTB
ToppCell Atlas	dabf667875ed48fdce4f803f5ead39c71a6df42b	Bronchus_Control_(B.)-Immune-TX-TRAM-1|Bronchus_Control_(B.) / Sample group, Lineage and Cell type	1.824e-05	0.4201	0.0008236	0.008748	5	195	CD27,C2,LTA,AKR1B1,IL27
ToppCell Atlas	7fb5c0911ff09580515d1a1827d7249d6242630c	metastatic_Lymph_Node-Myeloid_cells-CD163+CD14+_DCs|Myeloid_cells / Location, Cell class and cell subclass	1.824e-05	0.4201	0.0008236	0.008748	5	195	ADAM19,SUSD3,LTB,MARCKSL1,HMGA1
ToppCell Atlas	cd23c6a29ead3f3ec23c871e6e30bb8812bf1973	10x5'v1-week_14-16-Lymphocytic_T-T_NK|week_14-16 / cell types per 3 fetal stages;per 3',per 5'	1.869e-05	0.4306	0.0008236	0.008748	5	196	IL32,CD27,LTA,LTB,UBASH3A
ToppCell Atlas	ac601d53e20ca2edd022764cf2c239461ec119c7	3'-Distal_airway-Immune_Lymphocytic-Lymphocytic_T/NK-CD8-positive,_alpha-beta_T_cell|3' / 5'-vs-3', Tissue groups, Lineages, Lineage subclass, Cell_type2, Cell_subtype2_L4.5	1.869e-05	0.4306	0.0008236	0.008748	5	196	IL32,CD27,SUSD3,LTB,UBASH3A
ToppCell Atlas	dca52c57ba35d9395cdbca8b881f12ece721b10f	PCW_05-06-Mesenchymal|PCW_05-06 / Celltypes from embryonic and fetal-stage human lung	1.869e-05	0.4306	0.0008236	0.008748	5	196	IL1RAPL1,PLXDC2,SEMA5A,C7,CXCL12
ToppCell Atlas	d4fd5513e98eec092d51199e7f054bc15a5eaa3d	PBMC-Convalescent-Lymphocyte-T/NK-CD4+_T-CD4+_Tcm-|Convalescent / Location, Disease Group, Cell group, Cell class and sub_cluster (2021.03.09)	1.869e-05	0.4306	0.0008236	0.008748	5	196	IL32,ADAM19,CD27,SUSD3,LTB
ToppCell Atlas	dd77ce987dfcff196e489f8007ffefe5405afffb	Healthy-CD4+_T_naive|Healthy / disease group, cell group and cell class	1.869e-05	0.4306	0.0008236	0.008748	5	196	IL32,CD27,SUSD3,LTB,UBASH3A
ToppCell Atlas	6fb93466e53a12f8292da29b9e4952d453b913c3	10x5'v1-week_14-16-Lymphocytic_T|week_14-16 / cell types per 3 fetal stages;per 3',per 5'	1.869e-05	0.4306	0.0008236	0.008748	5	196	IL32,CD27,LTA,LTB,UBASH3A
ToppCell Atlas	f121b009d64704177f73f2da3848f0ad6ed6bf1f	CV-Healthy-5|Healthy / Virus stimulation, Condition and Cluster	1.869e-05	0.4306	0.0008236	0.008748	5	196	CHCHD10,CD27,SUSD3,LTB,DCTPP1
ToppCell Atlas	f37ffb916480281e5905733ac304102dd2e0c05f	Tracheal-10x3prime_v2-Immune_Lymphocytic-B-B_cell|10x3prime_v2 / Cell types per location group and 10X technology with lineage, and cell group designations	1.869e-05	0.4306	0.0008236	0.008748	5	196	CD27,IGHM,LTA,LTB,TPSB2
ToppCell Atlas	3a08209210e1a8677097a78786e00062c81b1ad2	PBMC-Convalescent-Lymphocyte-T/NK-CD4+_T-CD4+_Tcm-|Convalescent / Location, Disease Group, Cell group, Cell class and sub_cluster (2021.03.01)	1.869e-05	0.4306	0.0008236	0.008748	5	196	IL32,ADAM19,CD27,SUSD3,LTB
ToppCell Atlas	279f113916dcb398111d787ae06bcf20ff8febd2	Lung_Parenchyma-Control-Lymphocyte-B-B_cell-B_cell|Control / Location, Disease Group, Cell group, Cell class and sub_cluster (2021.03.01)	1.869e-05	0.4306	0.0008236	0.008748	5	196	COCH,CD27,IGHM,LTB,MARCKSL1
ToppCell Atlas	a2759691606b03de9d67e8d38487915cd4e7d448	Parenchyma_Control_(B.)-Immune-TX-B_cells|Parenchyma_Control_(B.) / Sample group, Lineage and Cell type	1.869e-05	0.4306	0.0008236	0.008748	5	196	COCH,CD27,IGHM,LTB,MARCKSL1
ToppCell Atlas	97f06f1e79ef27c7b9305373ff203d1527fe12af	normal-na-Lymphocytic_B-B_mem|normal / PBMC cell types (v2) per disease, treatment status, and sex	1.869e-05	0.4306	0.0008236	0.008748	5	196	CHCHD10,ADAM19,COCH,EBI3,LTB
ToppCell Atlas	b4e815f198eac3256302488750e352b436d632f0	Lung_Parenchyma-Control-Lymphocyte-B-B_cell-B_cell-|Control / Location, Disease Group, Cell group, Cell class and sub_cluster (2021.03.01)	1.869e-05	0.4306	0.0008236	0.008748	5	196	COCH,CD27,IGHM,LTB,MARCKSL1
ToppCell Atlas	fddc3e89e7e6b093563655c2d02e86836cfd6da5	PBMC-Convalescent-Lymphocyte-T/NK-CD4+_T-CD4+_Tcm|Convalescent / Location, Disease Group, Cell group, Cell class and sub_cluster (2021.03.01)	1.869e-05	0.4306	0.0008236	0.008748	5	196	IL32,ADAM19,CD27,SUSD3,LTB
ToppCell Atlas	f2a5eeb1cebde2762865ab29792370b751214c4d	COVID-19_Convalescent-CD4+_Tcm|COVID-19_Convalescent / Disease condition and Cell class	1.869e-05	0.4306	0.0008236	0.008748	5	196	IL32,ADAM19,CD27,SUSD3,LTB
ToppCell Atlas	075e5746fa5cb121115a1d51b823c0fbf8d54305	10x5'-GI_small-bowel-Myeloid_Mac-Intestinal_macrophages|GI_small-bowel / Manually curated celltypes from each tissue	1.869e-05	0.4306	0.0008236	0.008748	5	196	PLXDC2,EBI3,LILRB2,C2,CXCL12
ToppCell Atlas	ffc2728663a72ec62fa2e5b1054368fb56d18c62	PBMC-Mild-Lymphocyte-T/NK-CD4+_T|Mild / Location, Disease Group, Cell group, Cell class and sub_cluster (2021.03.09)	1.869e-05	0.4306	0.0008236	0.008748	5	196	IL32,CD27,SUSD3,LTB,UBASH3A
ToppCell Atlas	8e10802f52e5e1853ea4ad34bf9a32a34e6112b5	PCW_07-8.5-Mesenchymal|PCW_07-8.5 / Celltypes from embryonic and fetal-stage human lung	1.869e-05	0.4306	0.0008236	0.008748	5	196	IL1RAPL1,PLXDC2,SEMA5A,C7,CXCL12
ToppCell Atlas	e9fe5090452ffdde4bb81b62d57037d823281d00	Bronchial-10x5prime-Immune_Lymphocytic-B-B_cell|10x5prime / Cell types per location group and 10X technology with lineage, and cell group designations	1.869e-05	0.4306	0.0008236	0.008748	5	196	COCH,CD27,IGHM,LTA,LTB
ToppCell Atlas	8caf4334ae692ce44e8fea5d606416afc5b72c00	COVID-19_Convalescent-Lymphoid_T/NK-CD4+_Tcm|COVID-19_Convalescent / Disease group, lineage and cell class	1.869e-05	0.4306	0.0008236	0.008748	5	196	IL32,ADAM19,CD27,SUSD3,LTB
ToppCell Atlas	8e20ffe39157619b1d02b48d2cf9d62f26bdb3e8	5'-GW_trimst-2-SmallIntestine-Hematopoietic-T_cells-TRDV2/TRGV9_gdT|GW_trimst-2 / Celltypes from developing, pediatric, Crohn's, & adult GI tract	1.869e-05	0.4306	0.0008236	0.008748	5	196	IL32,CD27,LTA,LTB,UBASH3A
ToppCell Atlas	c0028307cf5dddfc4b5db1445fa83b74019a20bd	Tracheal-10x5prime-Immune_Lymphocytic-T-T_CD4-T_reg|10x5prime / Cell types per location group and 10X technology with lineage, and cell group designations	1.869e-05	0.4306	0.0008236	0.008748	5	196	IL32,ADAM19,SUSD3,LTA,LTB
ToppCell Atlas	b1a463cf4cf3755086f3420b8892d493af8cacbe	COVID-19_Moderate-CD4+_T_naive|COVID-19_Moderate / disease group, cell group and cell class	1.869e-05	0.4306	0.0008236	0.008748	5	196	IL32,CD27,SUSD3,LTB,UBASH3A
ToppCell Atlas	9a90fec4b07e07c9a3ea4d1e6c05c4b7ec699942	Control-Lymphoid_T/NK-CD4+_Tcm|Control / Disease group, lineage and cell class	1.869e-05	0.4306	0.0008236	0.008748	5	196	IL32,CD27,SUSD3,LTB,UBASH3A
ToppCell Atlas	97324c9e93f833e1f218e81fb53066d44c6892df	3'-Pediatric_IBD-SmallIntestine-Epithelial-epithelial_progenitor_cell-Stem_cells|Pediatric_IBD / Celltypes from developing, pediatric, Crohn's, & adult GI tract	1.869e-05	0.4306	0.0008236	0.008748	5	196	PKP2,REG1A,REG1B,MARCKSL1,HMGA1
ToppCell Atlas	ad2d17cbfa1af4142f9cec2ea1a37d11d4b4151a	NS-critical-d_16-33-Lymphoid-Treg|d_16-33 / Location, Severity, dps_group, Lineage and Cell class of Upper airway (combined)	1.869e-05	0.4306	0.0008236	0.008748	5	196	IL32,CD27,SUSD3,LTB,UBASH3A
ToppCell Atlas	d08f6143d148a897efacc854e4306455a9a9868c	3'-Pediatric_IBD-SmallIntestine-Hematopoietic-B_cells-GC_B_cell|Pediatric_IBD / Celltypes from developing, pediatric, Crohn's, & adult GI tract	1.869e-05	0.4306	0.0008236	0.008748	5	196	EBI3,IGHM,LTA,MARCKSL1,HMGA1
ToppCell Atlas	e938d2f68f523432f93e7f9f26a00395a153a630	normal-na-Lymphocytic_B-B_mem-female|normal / PBMC cell types (v2) per disease, treatment status, and sex	1.869e-05	0.4306	0.0008236	0.008748	5	196	CHCHD10,ADAM19,COCH,EBI3,LTB
ToppCell Atlas	04a09f99c59b1ae8f72d85505b88f88cbe748260	Lung_Parenchyma-Control-Lymphocyte-B-B_cell|Control / Location, Disease Group, Cell group, Cell class and sub_cluster (2021.03.01)	1.869e-05	0.4306	0.0008236	0.008748	5	196	COCH,CD27,IGHM,LTB,MARCKSL1
ToppCell Atlas	c7363794fb731848e4343b3a4e4f800f9c81999a	3'-Adult-LargeIntestine-Hematopoietic-B_cells-Memory_B|Adult / Celltypes from developing, pediatric, Crohn's, & adult GI tract	1.869e-05	0.4306	0.0008236	0.008748	5	196	ADAM19,CD27,IGHM,SUSD3,LTB
ToppCell Atlas	2d55f5a683e574873aee908da0b02b450d9340df	3'-Distal_airway-Immune_Lymphocytic-Lymphocytic_T/NK-CD8-positive,_alpha-beta_T_cell-CD8_T_cells-CD8_T_cells_L.1.1.0.0|3' / 5'-vs-3', Tissue groups, Lineages, Lineage subclass, Cell_type2, Cell_subtype2_L4.5	1.869e-05	0.4306	0.0008236	0.008748	5	196	IL32,CD27,SUSD3,LTB,UBASH3A
ToppCell Atlas	db7a9669ae35e2c6b465941afef9f7a6b1e7190e	remission-CD4+_Tcm|remission / disease stage, cell group and cell class	1.869e-05	0.4306	0.0008236	0.008748	5	196	IL32,ADAM19,CD27,SUSD3,LTB
ToppCell Atlas	c450cd6b799932f5cce8326d1079114abeb71e95	3'_v3-lymph-node_spleen-Lymphocytic_B-Memory_B_cells|lymph-node_spleen / Manually curated celltypes from each tissue	1.869e-05	0.4306	0.0008236	0.008748	5	196	CHCHD10,COCH,IGHM,LTB,MARCKSL1
ToppCell Atlas	c6e00cb59a88b9903cca233cefe05f80c5ea4153	severe_COVID-19-B_memory|severe_COVID-19 / disease group, cell group and cell class (v2)	1.869e-05	0.4306	0.0008236	0.008748	5	196	CHCHD10,COCH,EBI3,CD27,LTB
ToppCell Atlas	c2e17f3b2217f20bd7f28a1db4aa7d9a95c52a9c	Bronchial-10x5prime-Immune_Lymphocytic-B-B_cell-B_mature|10x5prime / Cell types per location group and 10X technology with lineage, and cell group designations	1.869e-05	0.4306	0.0008236	0.008748	5	196	COCH,CD27,IGHM,LTA,LTB
ToppCell Atlas	88517bb92be2f05c1e1ad94af22ac10d8c5c13c7	10x3'2.3-week_17-19-Myeloid_macrophage-stroma-stromal_macrophage|week_17-19 / cell types per 3 fetal stages;per 3',per 5'	1.869e-05	0.4306	0.0008236	0.008748	5	196	CHCHD10,SIGLEC7,EBI3,CXCL9,C2
ToppCell Atlas	f1c822860d2a0bae84b0263b0151185756423e0f	(7)_Macrophage|World / Spleen cell shreds - cell class (v1) and cell subclass (v1)	1.869e-05	0.4306	0.0008236	0.008748	5	196	SIGLEC7,EBI3,LILRB2,C2,CXCL12
ToppCell Atlas	7d841113a7161b017a08602d46366ac044271b34	PBMC-Convalescent-Lymphocyte-T/NK-CD4+_T-CD4+_Tcm|Convalescent / Location, Disease Group, Cell group, Cell class and sub_cluster (2021.03.09)	1.869e-05	0.4306	0.0008236	0.008748	5	196	IL32,ADAM19,CD27,SUSD3,LTB
ToppCell Atlas	756e76440a92fa35ec8f6ad4900110ab202810cf	3'-Distal_airway-Immune_Lymphocytic-Lymphocytic_T/NK-CD8-positive,_alpha-beta_T_cell-CD8_T_cells|3' / 5'-vs-3', Tissue groups, Lineages, Lineage subclass, Cell_type2, Cell_subtype2_L4.5	1.869e-05	0.4306	0.0008236	0.008748	5	196	IL32,CD27,SUSD3,LTB,UBASH3A
ToppCell Atlas	3712eaa1d2ed200e0b0fdb2886f4cdf641fd2cdc	Parenchyma_Control_(B.)-Immune-TX-T_cells|Parenchyma_Control_(B.) / Sample group, Lineage and Cell type	1.916e-05	0.4412	0.0008236	0.008748	5	197	IL32,ADAM19,CD27,LTB,UBASH3A
ToppCell Atlas	88b29d205237f07a9a26cc15a1cf4ed4816a4c4b	Bronchial-10x5prime-Immune_Lymphocytic-B|10x5prime / Cell types per location group and 10X technology with lineage, and cell group designations	1.916e-05	0.4412	0.0008236	0.008748	5	197	COCH,CD27,IGHM,LTA,LTB
ToppCell Atlas	9e5df74aeeefa4d928ec07c036aacb549c797f30	distal-1-Hematologic-Interstitial_Macrophage|1 / Location, Lineage, Cell class (ontology) and Donor from 10X sequencing (macrophage renamed)	1.916e-05	0.4412	0.0008236	0.008748	5	197	CHCHD10,PLXDC2,LILRB2,CXCL9,HMGA1
ToppCell Atlas	0489e0b08f3c3ef90b166ea2f26a0b2b12bd2077	Severe-Lymphoid-T-CCR7+_T|Severe / Condition, Lineage, Cell class and cell subclass	1.916e-05	0.4412	0.0008236	0.008748	5	197	IL32,ADAM19,SUSD3,LTA,LTB
ToppCell Atlas	c842d169dfce9af3ed7c01dc7e940c0bdd21388c	healthy_donor-Lymphocytic-T_cell-CD4+_Memory_T_cell|healthy_donor / Disease condition, Lineage, Cell class and subclass	1.916e-05	0.4412	0.0008236	0.008748	5	197	IL32,CD27,SUSD3,LTB,UBASH3A
ToppCell Atlas	9837bd2cc28b79147fb5d1997631ef953fd020e4	3'_v3-lymph-node_spleen-Lymphocytic_B|lymph-node_spleen / Manually curated celltypes from each tissue	1.916e-05	0.4412	0.0008236	0.008748	5	197	CHCHD10,COCH,IGHM,LTB,MARCKSL1
ToppCell Atlas	adc7bf2120fad4aea58123d882a8cf18ed4174d0	BAL-Severe-Lymphocyte-T/NK-CD8+_T-CD8+_T_activated-|Severe / Location, Disease Group, Cell group, Cell class and sub_cluster (2021.03.01)	1.916e-05	0.4412	0.0008236	0.008748	5	197	IL32,ADAM19,CD27,SUSD3,UBASH3A
ToppCell Atlas	b86385c6c1d52ef4e3d855004d77afab61556978	Control-B_memory-3|Control / disease group and sub_cluster of B and Plasma cells(res = 0.5)	1.916e-05	0.4412	0.0008236	0.008748	5	197	COCH,EBI3,CD27,LTB,MARCKSL1
ToppCell Atlas	b4f801cd48955463285e0c1bb4fc8ea790c631cb	BAL-Mild-Lymphocyte-T/NK-CD4+_T-CD4+_T_1-|Mild / Location, Disease Group, Cell group, Cell class and sub_cluster (2021.03.09)	1.916e-05	0.4412	0.0008236	0.008748	5	197	IL32,ADAM19,SUSD3,LTA,LTB
ToppCell Atlas	5da92d069bb32ede5e8f30c5b68c4d0790373467	3'-Child04-06|3' / Celltypes from developing, pediatric, Crohn's, & adult GI tract	1.916e-05	0.4412	0.0008236	0.008748	5	197	IL32,CD27,IGHM,SUSD3,LTB
ToppCell Atlas	be9879e3352b8c17e91ab1e2d1fb4c30ef6d8ce8	10x5'-GI_small-bowel-Myeloid_Mac-Erythrophagocytic_macrophages|GI_small-bowel / Manually curated celltypes from each tissue	1.916e-05	0.4412	0.0008236	0.008748	5	197	PLXDC2,EBI3,LILRB2,C2,CXCL12
ToppCell Atlas	92a66e3b5ddc3d55527c31e0d9cff15c2203ecfc	Bronchial-10x5prime-Epithelial-Epi_submucosal-gland-SMG_Serous|10x5prime / Cell types per location group and 10X technology with lineage, and cell group designations	1.916e-05	0.4412	0.0008236	0.008748	5	197	PIP,PKP2,MARCKSL1,LACRT,KLC3
ToppCell Atlas	04d069a03ed659bd93395972979a37402f500b9c	368C-Lymphocytic|368C / Donor, Lineage, Cell class and subclass (all cells)	1.916e-05	0.4412	0.0008236	0.008748	5	197	IL32,CD27,IGHM,SUSD3,LTB
ToppCell Atlas	9acf6719126ca335f584811a72b46af485d67437	BAL-Control-Lymphocyte-T/NK-CD4+_T-CD4+_T-|Control / Location, Disease Group, Cell group, Cell class and sub_cluster (2021.03.01)	1.916e-05	0.4412	0.0008236	0.008748	5	197	IL32,ADAM19,CD27,LTA,LTB
ToppCell Atlas	7effa80fa97a97906a9e8e8d00513bebfef0f980	Lung_Parenchyma-Control-Lymphocyte-T/NK-Other_T-T_cells|Control / Location, Disease Group, Cell group, Cell class and sub_cluster (2021.03.01)	1.916e-05	0.4412	0.0008236	0.008748	5	197	IL32,ADAM19,CD27,LTB,UBASH3A
ToppCell Atlas	f5d87824c0020c95d89e069fd9f70b49e5d5fcea	Bronchial_Brush-Epithelial-Basal_1|Bronchial_Brush / Tissue, Lineage and Cell class of Lung Cells from 10X	1.916e-05	0.4412	0.0008236	0.008748	5	197	VSNL1,PLXDC2,NTS,SEMA5A,SNCG
ToppCell Atlas	442fb5ee17e6d4d8c280721b21fd3f7ba6475951	PBMC-Mild-Lymphocyte-T/NK-CD4+_T|Mild / Location, Disease Group, Cell group, Cell class and sub_cluster (2021.03.01)	1.916e-05	0.4412	0.0008236	0.008748	5	197	IL32,CD27,SUSD3,LTB,UBASH3A
ToppCell Atlas	82eab092d075507889fe1d8845c754a7f0bed30a	BAL-Control-Lymphocyte-T/NK-CD4+_T-CD4+_T|Control / Location, Disease Group, Cell group, Cell class and sub_cluster (2021.03.01)	1.916e-05	0.4412	0.0008236	0.008748	5	197	IL32,ADAM19,CD27,LTA,LTB
ToppCell Atlas	b28dd2aecb0658fbf48db06b675ed466d08d04eb	18-Airway-Immune|Airway / Age, Tissue, Lineage and Cell class	1.916e-05	0.4412	0.0008236	0.008748	5	197	IL32,CD27,SUSD3,LTA,LTB
ToppCell Atlas	c78e0cf394b9a4e10ebba61f6392d9b5a23db9d8	Biopsy_Control_(H.)-Immune-B_cells|Biopsy_Control_(H.) / Sample group, Lineage and Cell type	1.916e-05	0.4412	0.0008236	0.008748	5	197	ADAM19,COCH,CD27,IGHM,LTB
ToppCell Atlas	dd30f7dd35883c782e41e440fd6b33154d02f014	Control-CD4+_Tcm|Control / Disease condition and Cell class	1.916e-05	0.4412	0.0008236	0.008748	5	197	IL32,ADAM19,CD27,SUSD3,LTB
ToppCell Atlas	dfc052a447c3b32235fcaffdf06c4e0941723d19	3'-GW_trimst-2-SmallIntestine-Endothelial|GW_trimst-2 / Celltypes from developing, pediatric, Crohn's, & adult GI tract	1.916e-05	0.4412	0.0008236	0.008748	5	197	ROBO4,IL32,NTS,MARCKSL1,SNCG
ToppCell Atlas	780ab4a9f1dbf1f58b70a716ba2949c4f51b9295	Tracheal-10x3prime_v2-Immune_Myeloid-Macrophage_other-Macro_interstitial|10x3prime_v2 / Cell types per location group and 10X technology with lineage, and cell group designations	1.916e-05	0.4412	0.0008236	0.008748	5	197	SIGLEC7,EBI3,LILRB2,CXCL9,IL27
ToppCell Atlas	927bf36bad3bcb7346c13b660777c1c0de7dc322	BAL-Mild-Lymphocyte-T/NK-CD8+_T-CD8+_T_activated-|Mild / Location, Disease Group, Cell group, Cell class and sub_cluster (2021.03.01)	1.916e-05	0.4412	0.0008236	0.008748	5	197	IL32,ADAM19,CD27,SUSD3,UBASH3A
ToppCell Atlas	821c1df511cc4a286ddc6fa229059561f6f6bade	BAL-Mild-Lymphocyte-T/NK-CD4+_T-CD4+_T_1|Mild / Location, Disease Group, Cell group, Cell class and sub_cluster (2021.03.09)	1.916e-05	0.4412	0.0008236	0.008748	5	197	IL32,ADAM19,SUSD3,LTA,LTB
ToppCell Atlas	c84e988c2ad06087aafda9e3b68e9e72fd0e75f1	390C-Endothelial_cells-Endothelial-F_(Lymphatics)-|Endothelial_cells / Donor, Lineage, Cell class and subclass (all cells)	1.916e-05	0.4412	0.0008236	0.008748	5	197	C17orf67,CHCHD10,ADAM19,NTS,SNCG
ToppCell Atlas	9d2b8cc5a3398b41c25a21997314f44b2b429842	distal-3-Hematologic-CD4+_Naive_T|3 / Location, Lineage, Cell class (ontology) and Donor from 10X sequencing (macrophage renamed)	1.916e-05	0.4412	0.0008236	0.008748	5	197	IL32,CD27,SUSD3,LTB,UBASH3A
ToppCell Atlas	185e9a6bd9894a050604a1af66c2fc39cf1f8d7a	Lung_Parenchyma-Control-Lymphocyte-T/NK|Control / Location, Disease Group, Cell group, Cell class and sub_cluster (2021.03.01)	1.916e-05	0.4412	0.0008236	0.008748	5	197	IL32,ADAM19,CD27,LTB,UBASH3A
ToppCell Atlas	3e09158507df08c08e08613ce23617206280c911	BAL-Mild-Lymphocyte-T/NK-CD8+_T-CD8+_T_activated|Mild / Location, Disease Group, Cell group, Cell class and sub_cluster (2021.03.01)	1.916e-05	0.4412	0.0008236	0.008748	5	197	IL32,ADAM19,CD27,SUSD3,UBASH3A
ToppCell Atlas	486af69d2840d351790ee41dc7438c02c615740b	5'-Airway_Nasal-Immune_Lymphocytic-Lymphocytic_T/NK|5' / 5'-vs-3', Tissue groups, Lineages, Lineage subclass, Cell_type2, Cell_subtype2_L4.5	1.916e-05	0.4412	0.0008236	0.008748	5	197	IL32,CD27,LTA,LTB,UBASH3A
ToppCell Atlas	dfec2afd1cbe218c9234ce7d4b5a5839b268398d	5'-GW_trimst-2-SmallIntestine-Hematopoietic-T_cells-Activated_T|GW_trimst-2 / Celltypes from developing, pediatric, Crohn's, & adult GI tract	1.916e-05	0.4412	0.0008236	0.008748	5	197	IL32,ADAM19,CD27,LTB,UBASH3A
ToppCell Atlas	a80674a0b996aa57d52bfff7264c57caf4c31cc6	control-Treg|control / Cohort 1 (10x PBMC) with disease condition, cell group and cell class	1.916e-05	0.4412	0.0008236	0.008748	5	197	IL32,CD27,SUSD3,LTB,UBASH3A
ToppCell Atlas	af96ef0dbf89d4a2b78f48a1e1182b719025d67c	Lung_Parenchyma-Control-Lymphocyte-T/NK-Other_T-T_cells-|Control / Location, Disease Group, Cell group, Cell class and sub_cluster (2021.03.01)	1.916e-05	0.4412	0.0008236	0.008748	5	197	IL32,ADAM19,CD27,LTB,UBASH3A
ToppCell Atlas	6153f14a457c0b8452729aa301e5486a539e9cba	Lung_Parenchyma-Control-Lymphocyte-T/NK-Other_T|Control / Location, Disease Group, Cell group, Cell class and sub_cluster (2021.03.01)	1.916e-05	0.4412	0.0008236	0.008748	5	197	IL32,ADAM19,CD27,LTB,UBASH3A
ToppCell Atlas	6195f945b3fd6da07907619267d49e96d1044f8f	390C-Endothelial_cells-Endothelial-F_(Lymphatics)|Endothelial_cells / Donor, Lineage, Cell class and subclass (all cells)	1.916e-05	0.4412	0.0008236	0.008748	5	197	C17orf67,CHCHD10,ADAM19,NTS,SNCG
ToppCell Atlas	e133bd09efc6d7f539fc1a1ac7a945f07103d6e6	BAL-Severe-Lymphocyte-T/NK-CD8+_T-CD8+_T_activated|Severe / Location, Disease Group, Cell group, Cell class and sub_cluster (2021.03.01)	1.916e-05	0.4412	0.0008236	0.008748	5	197	IL32,ADAM19,CD27,SUSD3,UBASH3A
ToppCell Atlas	2aa4ce3df4b60618f678aa740e57b4b42707d792	390C-Lymphocytic-CD4_T-cell-CD4+_Naive_T_cell_/_CD4+_Trm_cell|Lymphocytic / Donor, Lineage, Cell class and subclass (all cells)	1.963e-05	0.4521	0.0008236	0.008748	5	198	IL32,ADAM19,CD27,SUSD3,LTB
ToppCell Atlas	17ea354c1feea9905adfe06a1800bd7c871b2dd7	distal-Hematologic-CD4+_Naive_T|distal / Location, Lineage, Cell class (ontology) and Donor from 10X sequencing (macrophage renamed)	1.963e-05	0.4521	0.0008236	0.008748	5	198	IL32,CD27,SUSD3,LTB,UBASH3A
ToppCell Atlas	f486747f2c96b403bdeee0dfe0cc2679ffeefa33	Parenchymal-10x3prime_v2-Immune_Lymphocytic-T-T_CD4|10x3prime_v2 / Cell types per location group and 10X technology with lineage, and cell group designations	1.963e-05	0.4521	0.0008236	0.008748	5	198	IL32,ADAM19,SUSD3,LTB,UBASH3A
ToppCell Atlas	548da5fa86f9756c503ed77bcdde55bc4d1a2726	(5)_Dendritic_cell-(53)_Lymphoid_DC|(5)_Dendritic_cell / shred on Cell_type and subtype	1.963e-05	0.4521	0.0008236	0.008748	5	198	IL32,EBI3,NTS,MARCKSL1,SNCG
ToppCell Atlas	c17babd56e4f12d4e414d9f4bd3282163e0fa343	proximal-Hematologic-CD4+_Naive_T|proximal / Location, Lineage, Cell class (ontology) and Donor from 10X sequencing (macrophage renamed)	1.963e-05	0.4521	0.0008236	0.008748	5	198	IL32,CD27,SUSD3,LTB,UBASH3A
ToppCell Atlas	64d73804902a043bdf66b413b769e853d111c033	renal_papilla_nuclei-Adult_normal_reference-Epithelial-Proximal_tubule_epithelial_cell-kidney_proximal_tubule_epithelial_cell-Degenerative_Proximal_Tubule_Epithelial_Cell|Adult_normal_reference / Celltypes from Cells and Nuclei per compartment and clinical group	1.963e-05	0.4521	0.0008236	0.008748	5	198	CHCHD10,IL32,AGT,AKR7A3,REG1A
ToppCell Atlas	840c422cc79318e85f75641b1a7eac93b120701f	Control-T/NK|Control / Disease group,lineage and cell class Ôºà2021.01.30Ôºâ	1.963e-05	0.4521	0.0008236	0.008748	5	198	IL32,CD27,LTA,LTB,UBASH3A
ToppCell Atlas	dd096d4b9f428615f927f7df7cbf5cede0e0e605	Endothelial-A|World / lung cells shred on cell class, cell subclass, sample id	1.963e-05	0.4521	0.0008236	0.008748	5	198	ROBO4,MARCKSL1,C7,SNCG,CXCL12
ToppCell Atlas	b090c28336b4a0f9acab192885d9c2c2cc5d36e7	Lung_Parenchyma-Severe-Lymphocyte-B-B_cell-B_cell-|Severe / Location, Disease Group, Cell group, Cell class and sub_cluster (2021.03.01)	1.963e-05	0.4521	0.0008236	0.008748	5	198	COCH,CD27,IGHM,LTA,LTB
ToppCell Atlas	5aa3ce2eaed62f341abf47895d651aec5e14e729	Control-Lymphoid|Control / Condition, Lineage and Cell class	1.963e-05	0.4521	0.0008236	0.008748	5	198	IL32,CD27,LTA,LTB,UBASH3A
ToppCell Atlas	e52500ba4140c60df67d81d45e5fbd0466fa4ed4	proximal-3-Hematologic-CD4+_Naive_T|3 / Location, Lineage, Cell class (ontology) and Donor from 10X sequencing (macrophage renamed)	1.963e-05	0.4521	0.0008236	0.008748	5	198	IL32,CD27,SUSD3,LTB,UBASH3A
ToppCell Atlas	2f1624f61c20452aa6e0151cec3976c06102b01a	BAL-Control-Lymphocyte-T/NK|Control / Location, Disease Group, Cell group, Cell class and sub_cluster (2021.03.09)	1.963e-05	0.4521	0.0008236	0.008748	5	198	IL32,CD27,LTA,LTB,UBASH3A
ToppCell Atlas	ae6f1d3ca7d7aa6f6f45b6b51aa8a967cadde017	MS-IIF-Lymphocyte-B-B_memory|IIF / Disease, condition lineage and cell class	1.963e-05	0.4521	0.0008236	0.008748	5	198	COCH,EBI3,IGHM,LTB,MARCKSL1
ToppCell Atlas	7a89635f3567b4d2e6cd684c47be2e015d72a357	distal-Hematologic-CD4+_Memory/Effector_T-2|distal / Location, Lineage, Cell class (ontology) and Donor from 10X sequencing (macrophage renamed)	1.963e-05	0.4521	0.0008236	0.008748	5	198	IL32,ADAM19,SUSD3,LTB,UBASH3A
ToppCell Atlas	9a13cce1e689624a363bb48b9220ed7e11e95076	PBMC-Control-Lymphocyte-T/NK-CD4+_T|Control / Location, Disease Group, Cell group, Cell class and sub_cluster (2021.03.09)	1.963e-05	0.4521	0.0008236	0.008748	5	198	IL32,CD27,SUSD3,LTB,UBASH3A
ToppCell Atlas	702038a0278bffe4276354efc2318c80dc42b9b0	Parenchymal-10x3prime_v2-Immune_Lymphocytic-B|10x3prime_v2 / Cell types per location group and 10X technology with lineage, and cell group designations	1.963e-05	0.4521	0.0008236	0.008748	5	198	CHCHD10,CD27,IGHM,SUSD3,LTB
ToppCell Atlas	c1a76f9e7ea661933854754ec5a0fcaf2585466e	(23)_CD4+_T_cell|World / immune cells in Peripheral Blood (logTPM normalization)	1.963e-05	0.4521	0.0008236	0.008748	5	198	IL32,CD27,SUSD3,LTB,UBASH3A
ToppCell Atlas	6333e46cd1ccf5841ce15aea98a4b2f5e3ae4675	3'_v3-GI_small-bowel-Lymphocytic_T_CD4|GI_small-bowel / Manually curated celltypes from each tissue	1.963e-05	0.4521	0.0008236	0.008748	5	198	IL32,ADAM19,TPPP,LTA,LTB
ToppCell Atlas	d24e3c9bafd6df52eefcca5e8dcd493f72c2583a	PBMC_fresh-frozen-Mild-Moderate_convalescent_d36-51-Lymphocytic-Lymphocytic_T-mature_alpha-beta_T_cell-T_CD4_c02-AQP3|Mild-Moderate_convalescent_d36-51 / Compartment, severity and other cell annotations on 10x 3' data (130k)	1.963e-05	0.4521	0.0008236	0.008748	5	198	IL32,ADAM19,CD27,SUSD3,LTB
ToppCell Atlas	1637a255b67527fc9f9eb5352fb81cda9168fdfb	Lung_Parenchyma-Severe-Lymphocyte-B-B_cell|Severe / Location, Disease Group, Cell group, Cell class and sub_cluster (2021.03.01)	1.963e-05	0.4521	0.0008236	0.008748	5	198	COCH,CD27,IGHM,LTA,LTB
ToppCell Atlas	10a17d7c116dcd6cf847fe6f5d7196d887cad1f9	Bronchial_Brush-Epithelial-Basal_1|Epithelial / Tissue, Lineage and Cell class of Lung Cells from 10X	1.963e-05	0.4521	0.0008236	0.008748	5	198	VSNL1,PLXDC2,NTS,SEMA5A,SNCG
ToppCell Atlas	748db69d3c9774e44c0cc425d937d18b83af8312	10x5'-GI_small-bowel-Myeloid_Mac|GI_small-bowel / Manually curated celltypes from each tissue	1.963e-05	0.4521	0.0008236	0.008748	5	198	PLXDC2,EBI3,LILRB2,C2,CXCL12
ToppCell Atlas	d69d0ff115298596173a4278897a65007a71f5df	ASK428-Endothelial|ASK428 / Donor, Lineage and Cell class of Lung cells from Dropseq	1.963e-05	0.4521	0.0008236	0.008748	5	198	ROBO4,NTS,MARCKSL1,SNCG,SULT1C4
ToppCell Atlas	3f8c24295ea98c9fbcad2dc5fee17851197e60b3	Parenchyma_COVID-19-Immune-TX-B_cells|Parenchyma_COVID-19 / Sample group, Lineage and Cell type	1.963e-05	0.4521	0.0008236	0.008748	5	198	COCH,CD27,IGHM,LTA,LTB
ToppCell Atlas	232905d61002fc552e2a8920167dceb550e8eec6	Lung_Parenchyma-Severe-Lymphocyte-B-B_cell-B_cell|Severe / Location, Disease Group, Cell group, Cell class and sub_cluster (2021.03.01)	1.963e-05	0.4521	0.0008236	0.008748	5	198	COCH,CD27,IGHM,LTA,LTB
ToppCell Atlas	be305d89d48c67ce922fa71aaf15e24d00c89ff6	kidney_cells-Hypertensive_with+without-CKD-Epithelial-Proximal_tubule_epithelial_cell-kidney_proximal_tubule_epithelial_cell-Adaptive_/_Maladaptive_/_Repairing_Proximal_Tubule_Epithelial_Cell|Hypertensive_with+without-CKD / Celltypes from Cells and Nuclei per compartment and clinical group	1.963e-05	0.4521	0.0008236	0.008748	5	198	IL32,C2,SEMA5A,REG1A,SULT1C4
ToppCell Atlas	0c9ff1299c5614aa43d2a422ea5158415ccf2bc3	proximal-Hematologic-CD4+_Naive_T-3|proximal / Location, Lineage, Cell class (ontology) and Donor from 10X sequencing (macrophage renamed)	1.963e-05	0.4521	0.0008236	0.008748	5	198	IL32,CD27,SUSD3,LTB,UBASH3A
ToppCell Atlas	e684c3934c163aef4d284b69435832d2c9614f2a	Caecum-(6)_Macrophage-(61)_LYVE1_Macrophage|Caecum / shred on region, Cell_type, and subtype	1.963e-05	0.4521	0.0008236	0.008748	5	198	SIGLEC7,PLXDC2,EBI3,LILRB2,CXCL12
ToppCell Atlas	d8fc7ea3ab169742565df1b57dac93f6b12ce164	PBMC-Control-Lymphocyte-T/NK-CD4+_T|Control / Location, Disease Group, Cell group, Cell class and sub_cluster (2021.03.01)	1.963e-05	0.4521	0.0008236	0.008748	5	198	IL32,CD27,SUSD3,LTB,UBASH3A
ToppCell Atlas	b93effa428ec036542fa21647dfef9589c64640f	Endothelial_cells|World / lung cells shred on cell class, cell subclass, sample id	1.963e-05	0.4521	0.0008236	0.008748	5	198	ROBO4,MARCKSL1,C7,SNCG,CXCL12
ToppCell Atlas	51af4e53a7a4aa7fb84380e1f10229725a178a73	wk_20-22-Hematologic_Lymphocytic-T_&_ILC-CD4_T|wk_20-22 / Celltypes from embryonic and fetal-stage human lung	1.963e-05	0.4521	0.0008236	0.008748	5	198	IL32,CD27,SUSD3,LTB,UBASH3A
ToppCell Atlas	7db113a6e7962ff26c1e1a43baa1a4230cf5f393	renal_papilla_nuclei-Adult_normal_reference-Epithelial-Proximal_tubule_epithelial_cell|Adult_normal_reference / Celltypes from Cells and Nuclei per compartment and clinical group	1.963e-05	0.4521	0.0008236	0.008748	5	198	CHCHD10,IL32,AGT,AKR7A3,REG1A
ToppCell Atlas	a92c0cacb775aca6bbb302bd9e22c081a112a44d	Caecum-Macrophage-LYVE1_Macrophage|Caecum / Region, Cell class and subclass	1.963e-05	0.4521	0.0008236	0.008748	5	198	SIGLEC7,PLXDC2,EBI3,LILRB2,CXCL12
ToppCell Atlas	5b27949ac3fc7eb34949f9f360d57e6ae82a2368	distal-1-Hematologic-Myeloid_Dendritic_Type_2|1 / Location, Lineage, Cell class (ontology) and Donor from 10X sequencing (macrophage renamed)	1.963e-05	0.4521	0.0008236	0.008748	5	198	ADAM19,EBI3,SUSD3,LTB,HMGA1
ToppCell Atlas	795e5ae833bbd1a3d16591195301b45eb1c113a4	Tracheal-10x5prime-Immune_Lymphocytic-T-T_CD8-MAIT|10x5prime / Cell types per location group and 10X technology with lineage, and cell group designations	1.963e-05	0.4521	0.0008236	0.008748	5	198	IL32,CD27,LTA,LTB,UBASH3A
ToppCell Atlas	a5f5c0b42ae43ba48a7e4f06c4ad179b2244d941	BAL-Severe-Lymphocyte-T/NK-CD4+_T-CD4+_T_Exhausted|Severe / Location, Disease Group, Cell group, Cell class and sub_cluster (2021.03.01)	1.963e-05	0.4521	0.0008236	0.008748	5	198	IL32,ADAM19,CD27,SUSD3,LTB
ToppCell Atlas	8777117249077d4964dd7566aebde7c443475c7e	renal_papilla_nuclei-Adult_normal_reference-Epithelial-Proximal_tubule_epithelial_cell-kidney_proximal_tubule_epithelial_cell|Adult_normal_reference / Celltypes from Cells and Nuclei per compartment and clinical group	1.963e-05	0.4521	0.0008236	0.008748	5	198	CHCHD10,IL32,AGT,AKR7A3,REG1A
ToppCell Atlas	da32693a9833ffeced87fe6ec91f076648005f6d	21-Trachea-Immune-Hematopoietic,_T_Cells|Trachea / Age, Tissue, Lineage and Cell class	1.963e-05	0.4521	0.0008236	0.008748	5	198	IL32,CD27,SUSD3,LTB,UBASH3A
ToppCell Atlas	b006eafdb3c27178c6941da252b72b79516fd2f9	3'-Adult-LymphNode|Adult / Celltypes from developing, pediatric, Crohn's, & adult GI tract	1.963e-05	0.4521	0.0008236	0.008748	5	198	ROBO4,NTS,C7,SNCG,CXCL12
ToppCell Atlas	cdb4d65a125a57a98287761d049cc34e6ae1d6bf	Parenchymal-10x5prime-Immune_Lymphocytic-T-T_CD4-CD4|10x5prime / Cell types per location group and 10X technology with lineage, and cell group designations	1.963e-05	0.4521	0.0008236	0.008748	5	198	IL32,ADAM19,SUSD3,LTB,UBASH3A
ToppCell Atlas	90f3b227cbc61c268d6d94bc9945a08d83d2d3d5	COVID-19-Myeloid-Migratory_DC|Myeloid / Condition, Lineage and Cell class	1.963e-05	0.4521	0.0008236	0.008748	5	198	IL32,ADAM19,EBI3,CXCL9,MARCKSL1
ToppCell Atlas	bb99db3e04d547248ea66953c2f8dd55c530461c	BAL-Severe-Lymphocyte-T/NK-CD4+_T-CD4+_T_Exhausted-|Severe / Location, Disease Group, Cell group, Cell class and sub_cluster (2021.03.01)	1.963e-05	0.4521	0.0008236	0.008748	5	198	IL32,ADAM19,CD27,SUSD3,LTB
ToppCell Atlas	1acf522a5d296042fe9f1cb47c1a06fc22da75a3	10x5'-Lung-Lymphocytic_T_CD4-Trm_Th1/Th17|Lung / Manually curated celltypes from each tissue	2.011e-05	0.4631	0.0008236	0.008748	5	199	IL32,ADAM19,SUSD3,LTA,LTB
ToppCell Atlas	467c34893dd7d1a8a1c101c966f034cc04b9bcbd	Severe-CD4+_T_Exhausted|World / Disease group and Cell class	2.011e-05	0.4631	0.0008236	0.008748	5	199	IL32,ADAM19,CD27,SUSD3,LTB
ToppCell Atlas	6b3ef5d8f87cdfe5401d05f19339ddfcd9cda476	Skin-Endothelial|Skin / Skin and Kidney Cells in Lupus Nephritis Patients.	2.011e-05	0.4631	0.0008236	0.008748	5	199	ROBO4,IL32,COCH,CXCL9,CXCL12
ToppCell Atlas	55f23aef431fc1965d2442ff9c7b32ee33bc0d69	BAL-Control-Lymphocyte-T/NK|Control / Location, Disease Group, Cell group, Cell class and sub_cluster (2021.03.01)	2.011e-05	0.4631	0.0008236	0.008748	5	199	IL32,CD27,LTA,LTB,UBASH3A
ToppCell Atlas	f53190b7e236b46a7ffca52977b9ad39831f66f4	Tracheal-10x5prime-Immune_Lymphocytic-T|10x5prime / Cell types per location group and 10X technology with lineage, and cell group designations	2.011e-05	0.4631	0.0008236	0.008748	5	199	IL32,CD27,LTA,LTB,UBASH3A
ToppCell Atlas	c9e1ac9f0fba23250a5df4052559d18d16df4521	wk_15-18-Hematologic_Lymphocytic-T_&_ILC|wk_15-18 / Celltypes from embryonic and fetal-stage human lung	2.011e-05	0.4631	0.0008236	0.008748	5	199	IL32,CD27,LTA,LTB,UBASH3A
ToppCell Atlas	dc6b0291714e2b9501c0796a63678bfb9d1b1052	Severe-CD4+_T_Exhausted|Severe / Disease group and Cell class	2.011e-05	0.4631	0.0008236	0.008748	5	199	IL32,ADAM19,CD27,SUSD3,LTB
ToppCell Atlas	8b7b1fcea9a06522fdfab85d0dfd33010ae96d75	5'-Adult|5' / Celltypes from developing, pediatric, Crohn's, & adult GI tract	2.011e-05	0.4631	0.0008236	0.008748	5	199	CHCHD10,IL32,AKR7A3,PKP2,REG1A
ToppCell Atlas	8daf945fc93169b0a4fa3ef9f4a87eedd52e314a	10x5'v1-week_14-16-Lymphocytic_B-B_lineage-pre_pro_B_progenitor|week_14-16 / cell types per 3 fetal stages;per 3',per 5'	2.011e-05	0.4631	0.0008236	0.008748	5	199	IGHM,LTB,MARCKSL1,HMGA1,AKR1B1
ToppCell Atlas	05b47fdc01eccee0eaf4c781eeff93c47fe0533e	VE-granulo2|VE / Condition, Cell_class and T cell subcluster	2.011e-05	0.4631	0.0008236	0.008748	5	199	PLXDC2,LILRB2,CXCL9,C2,IL27
ToppCell Atlas	8990a3d69e24cb3aaba9d6def3d0be9ee973436d	3'_v3-GI_small-bowel-Myeloid_Mac|GI_small-bowel / Manually curated celltypes from each tissue	2.011e-05	0.4631	0.0008236	0.008748	5	199	PLXDC2,EBI3,LILRB2,C2,CXCL12
ToppCell Atlas	28b12df9b899784bf405c5d52a0d43fd1a6c6b62	Bronchial-10x5prime-Immune_Lymphocytic-T|10x5prime / Cell types per location group and 10X technology with lineage, and cell group designations	2.011e-05	0.4631	0.0008236	0.008748	5	199	IL32,CD27,LTA,LTB,UBASH3A
ToppCell Atlas	5a29db2610ba06a2248325a16cad755d20debf2c	Parenchymal-10x3prime_v2-Immune_Lymphocytic-T-T_CD4-CD4_TRM/EMRA|10x3prime_v2 / Cell types per location group and 10X technology with lineage, and cell group designations	2.011e-05	0.4631	0.0008236	0.008748	5	199	IL32,ADAM19,SUSD3,LTB,UBASH3A
ToppCell Atlas	27cb0b58bf9d2a5ff6cca1720d660780ce12f9d9	Mild-Lymphoid-T-CD8_T|Mild / Condition, Lineage, Cell class and cell subclass	2.011e-05	0.4631	0.0008236	0.008748	5	199	IL32,ADAM19,CD27,SUSD3,UBASH3A
ToppCell Atlas	96070b5ffcbab4952970f43b536969ddd2ca5d14	3'_v3-GI_small-bowel-Myeloid_Mac-Intestinal_macrophages|GI_small-bowel / Manually curated celltypes from each tissue	2.011e-05	0.4631	0.0008236	0.008748	5	199	PLXDC2,EBI3,LILRB2,C2,CXCL12
ToppCell Atlas	6a896a447388fd525cff207e17a5371c0f6b38cb	medial-Hematologic-CD4+_Naive_T-2|medial / Location, Lineage, Cell class (ontology) and Donor from 10X sequencing (macrophage renamed)	2.011e-05	0.4631	0.0008236	0.008748	5	199	IL32,CD27,SUSD3,LTA,LTB
ToppCell Atlas	483b01f1308eb201a1ff3788fe656c486b6b9e66	Biopsy_IPF-Endothelial-Lymphatic_Endothelial_cells|Biopsy_IPF / Sample group, Lineage and Cell type	2.011e-05	0.4631	0.0008236	0.008748	5	199	ROBO4,C17orf67,NTS,MARCKSL1,SNCG
ToppCell Atlas	1d073b5bc664d1449ede76eea6a08146a772fe91	distal-Hematologic-CD4+_Memory/Effector_T-3|distal / Location, Lineage, Cell class (ontology) and Donor from 10X sequencing (macrophage renamed)	2.011e-05	0.4631	0.0008236	0.008748	5	199	IL32,ADAM19,SUSD3,LTB,UBASH3A
ToppCell Atlas	f5e0510a61456910a47f470a9a52418204a83e0d	NormalAdjacent-Epi-Epi-Epi_2-cE01_(Stem/TA-like)|NormalAdjacent / SpecimenType,Celltype_res1,2,res2_subgroup,res3	2.011e-05	0.4631	0.0008236	0.008748	5	199	CHCHD10,AKR7A3,PKP2,MARCKSL1,DCTPP1
ToppCell Atlas	231a539899e2b76215da3e96a6755799f722e278	medial-2-Hematologic-CD4+_Naive_T|2 / Location, Lineage, Cell class (ontology) and Donor from 10X sequencing (macrophage renamed)	2.011e-05	0.4631	0.0008236	0.008748	5	199	IL32,CD27,SUSD3,LTA,LTB
ToppCell Atlas	91985d01bc11dca8325aa3a02e5039db4fed04dd	Biopsy_Other_PF-Immune-T_cells|Biopsy_Other_PF / Sample group, Lineage and Cell type	2.011e-05	0.4631	0.0008236	0.008748	5	199	IL32,CD27,LTA,LTB,UBASH3A
ToppCell Atlas	24c05faa825c9d55279956469862440f9914a280	COVID-19-COVID-19_Severe-Lymphocyte-B-B_memory|COVID-19_Severe / Disease, condition lineage and cell class	2.011e-05	0.4631	0.0008236	0.008748	5	199	CHCHD10,COCH,EBI3,IGHM,LTB
ToppCell Atlas	9a4eab4349aceeb07b4c515814dadda3e8ea8f6d	wk_20-22-Hematologic_Lymphocytic-T_&_ILC-CD8_T|wk_20-22 / Celltypes from embryonic and fetal-stage human lung	2.011e-05	0.4631	0.0008236	0.008748	5	199	IL32,CD27,LTA,LTB,UBASH3A
ToppCell Atlas	78db2e3b85356ed2f08794e5a97c16a220f8a076	10x5'-lymph-node_spleen-Myeloid_Mac-Erythrophagocytic_macrophages|lymph-node_spleen / Manually curated celltypes from each tissue	2.011e-05	0.4631	0.0008236	0.008748	5	199	SIGLEC7,EBI3,LILRB2,C2,CXCL12
ToppCell Atlas	100f45e04f284551b29ef0406476bdc347ddbf7e	Sepsis-Leuk-UTI-Lymphocyte-T/NK-Treg|Leuk-UTI / Disease, condition lineage and cell class	2.011e-05	0.4631	0.0008236	0.008748	5	199	IL32,CD27,SUSD3,LTB,SEMA3E
ToppCell Atlas	928a3dbef54a2c292a71edb398d64dd54c259164	10x_3'_v2v3-Non-neoplastic-Myeloid-TAM-BDM-TAM-BDM_MHC|10x_3'_v2v3 / Platform, Oncotype, Lineage, Cell_class, celltype (level4), mutation group	2.011e-05	0.4631	0.0008236	0.008748	5	199	PLXDC2,LILRB2,IGHM,CXCL9,AKR1B1
ToppCell Atlas	aa80c77fe4f6a141c780c7d8ecfff5d5a1c3b845	Biopsy_Other_PF-Endothelial-Lymphatic_Endothelial_cells|Biopsy_Other_PF / Sample group, Lineage and Cell type	2.011e-05	0.4631	0.0008236	0.008748	5	199	ROBO4,C17orf67,NTS,MARCKSL1,SNCG
ToppCell Atlas	6b7eb14bf03aa05f2d4ac4f5dd1ccf41a7e47bd1	Control-Control-Lymphocyte-T/NK-Treg|Control / Disease, condition lineage and cell class	2.011e-05	0.4631	0.0008236	0.008748	5	199	IL32,CD27,SUSD3,LTB,UBASH3A
ToppCell Atlas	76976d5f79f324a6c488161847c50f207361d6c6	Control-Control-Lymphocyte-B-B_memory|Control / Disease, condition lineage and cell class	2.011e-05	0.4631	0.0008236	0.008748	5	199	ADAM19,COCH,EBI3,IGHM,LTB
ToppCell Atlas	6272c65f9dd0ae667856416bdb3fb27cab39d772	Tracheal-10x3prime_v2-Immune_Lymphocytic-T-T_CD8-CD8|10x3prime_v2 / Cell types per location group and 10X technology with lineage, and cell group designations	2.011e-05	0.4631	0.0008236	0.008748	5	199	IL32,CD27,LTA,LTB,UBASH3A
ToppCell Atlas	b768496381362f9a2706e0892b5a7a0db82e09ce	Parenchymal-NucSeq-Stromal-Myofibroblastic-Muscle_smooth_systemic_arterial|NucSeq / Cell types per location group and 10X technology with lineage, and cell group designations	2.011e-05	0.4631	0.0008236	0.008748	5	199	ADAM19,HEPACAM2,SNCG,UBE2W,CSDC2
ToppCell Atlas	01ae5ce8e0a1d3bd1cc975b16f53c13bbc13189d	Tracheal-10x3prime_v2-Immune_Lymphocytic-T-T_CD4-CD4|10x3prime_v2 / Cell types per location group and 10X technology with lineage, and cell group designations	2.011e-05	0.4631	0.0008236	0.008748	5	199	IL32,ADAM19,SUSD3,LTB,UBASH3A
ToppCell Atlas	96bbe51dd099a879fa5b2e2ac68ca1c6925b5997	distal-Hematologic-CD4+_Memory/Effector_T|distal / Location, Lineage, Cell class (ontology) and Donor from 10X sequencing (macrophage renamed)	2.011e-05	0.4631	0.0008236	0.008748	5	199	IL32,ADAM19,SUSD3,LTB,UBASH3A
ToppCell Atlas	b6a700e101e0418be3ed51ce72a49596bb32d199	LPS_IL1RA-Hematopoietic_Lymphocytic|LPS_IL1RA / Treatment groups by lineage, cell group, cell type	2.011e-05	0.4631	0.0008236	0.008748	5	199	IGHM,LTA,LTB,HMGA1,UBASH3A
ToppCell Atlas	454c6dfa621be02a7fefdba431972f68c67f9383	distal-2-Hematologic-CD8+_Naive_T|2 / Location, Lineage, Cell class (ontology) and Donor from 10X sequencing (macrophage renamed)	2.011e-05	0.4631	0.0008236	0.008748	5	199	IL32,CD27,SUSD3,LTB,UBASH3A
ToppCell Atlas	5bf1bf2741ab374b1a914fc88ef805903d1941ca	Mild-Lymphoid|Mild / Condition, Lineage, Cell class and cell subclass	2.011e-05	0.4631	0.0008236	0.008748	5	199	IL32,ADAM19,CD27,LTB,UBASH3A
ToppCell Atlas	952fac67588ad5676f5939e3c7f8bac803c27064	COVID-19_Moderate|World / disease group, cell group and cell class	2.011e-05	0.4631	0.0008236	0.008748	5	199	IL32,CD27,IGHM,LTB,HNRNPH1
ToppCell Atlas	455e92047201ddd0c29a437a838e5fa135de7995	VE-granulo2-|VE / Condition, Cell_class and T cell subcluster	2.011e-05	0.4631	0.0008236	0.008748	5	199	PLXDC2,LILRB2,CXCL9,C2,IL27
ToppCell Atlas	5611b9e405a685a7a099d2f2d21dee3a939c2911	LPS_IL1RA_TNF-Hematopoietic_Lymphocytic|LPS_IL1RA_TNF / Treatment groups by lineage, cell group, cell type	2.011e-05	0.4631	0.0008236	0.008748	5	199	IGHM,LTA,LTB,HMGA1,UBASH3A
ToppCell Atlas	c051cc3e42cfa2ec09fd8dae1172af350bb2dfcb	10x5'-lymph-node_spleen-Myeloid_Mac|lymph-node_spleen / Manually curated celltypes from each tissue	2.011e-05	0.4631	0.0008236	0.008748	5	199	SIGLEC7,EBI3,LILRB2,C2,CXCL12
ToppCell Atlas	5fc9bd5740e2e4d657c8c3dd26567db9a6da5af8	Parenchymal-10x3prime_v2-Immune_Lymphocytic-T-T_CD4-CD4|10x3prime_v2 / Cell types per location group and 10X technology with lineage, and cell group designations	2.011e-05	0.4631	0.0008236	0.008748	5	199	IL32,ADAM19,SUSD3,LTB,UBASH3A
ToppCell Atlas	ae2b3ca37efb8a7b4a61de279c38c685c138c0b9	Parenchymal-10x5prime-Immune_Lymphocytic-T-T_CD4-CD4_TRM/EMRA|10x5prime / Cell types per location group and 10X technology with lineage, and cell group designations	2.011e-05	0.4631	0.0008236	0.008748	5	199	IL32,SUSD3,LTA,LTB,UBASH3A
ToppCell Atlas	a54c35a646ae23bdd35c278ffb027408cf8dd553	medial-Hematologic-CD4+_Naive_T|medial / Location, Lineage, Cell class (ontology) and Donor from 10X sequencing (macrophage renamed)	2.011e-05	0.4631	0.0008236	0.008748	5	199	IL32,CD27,SUSD3,LTA,LTB
ToppCell Atlas	928e346b0f31d991ebab12fefb4eb9f4249e601d	Severe-Lymphoid|Severe / Condition, Lineage, Cell class and cell subclass	2.011e-05	0.4631	0.0008236	0.008748	5	199	IL32,ADAM19,CD27,SUSD3,LTB
ToppCell Atlas	22a16381ad68e758aa8e44fa0d6d5a2335aa5fe3	Sepsis-Leuk-UTI-Lymphocyte-T/NK-CD4+_Tcm|Leuk-UTI / Disease, condition lineage and cell class	2.011e-05	0.4631	0.0008236	0.008748	5	199	IL32,CD27,SUSD3,LTB,UBASH3A
ToppCell Atlas	d2e30632228a633427926262d632f2612636076e	Sepsis-ICU-NoSEP-Lymphocyte-T/NK-CD4+_Tcm|ICU-NoSEP / Disease, condition lineage and cell class	2.011e-05	0.4631	0.0008236	0.008748	5	199	IL32,CD27,SUSD3,SEMA5A,LTB
ToppCell Atlas	630acf00cc0ad50c9b783f4f71c42e11e5d68f8c	Tracheal-10x3prime_v2-Immune_Lymphocytic-T-T_CD4|10x3prime_v2 / Cell types per location group and 10X technology with lineage, and cell group designations	2.011e-05	0.4631	0.0008236	0.008748	5	199	IL32,ADAM19,SUSD3,LTB,UBASH3A
ToppCell Atlas	eb085f9f2c837494548c26bb61e8b74516539e23	Sepsis-URO-Lymphocyte-T/NK-CD8+_Tcm|URO / Disease, condition lineage and cell class	2.011e-05	0.4631	0.0008236	0.008748	5	199	IL32,CD27,SEMA5A,LTB,UBASH3A
ToppCell Atlas	117c8154375b137e8e4453f294c083a0973a97d5	Bronchial-10x5prime-Immune_Lymphocytic-T-T_CD8-CD8_TRM|10x5prime / Cell types per location group and 10X technology with lineage, and cell group designations	2.06e-05	0.4744	0.0008236	0.008748	5	200	IL32,CD27,SUSD3,LTB,UBASH3A
ToppCell Atlas	59b446cd886767f19553aed779ab313685789f6f	Control-Control-Lymphocyte-T/NK-CD4+_T_naive|Control / Disease, condition lineage and cell class	2.06e-05	0.4744	0.0008236	0.008748	5	200	IL32,CD27,SUSD3,LTB,UBASH3A
ToppCell Atlas	2de8fae1011c57270170fb200a8897add7fe9bfc	medial-Hematologic-CD8+_Naive_T|medial / Location, Lineage, Cell class (ontology) and Donor from 10X sequencing (macrophage renamed)	2.06e-05	0.4744	0.0008236	0.008748	5	200	IL32,CD27,SUSD3,LTB,UBASH3A
ToppCell Atlas	99dcf07b17ecf90d596f3b8a12d5b7aae2a351d5	Caecum-Macrophage-Macrophage|Caecum / Region, Cell class and subclass	2.06e-05	0.4744	0.0008236	0.008748	5	200	SIGLEC7,PLXDC2,EBI3,LILRB2,CXCL12
ToppCell Atlas	a6f2e0cf248cc3aa5ccbc812e43227cd8c962915	BAL-Mild-Lymphocyte-T/NK|Mild / Location, Disease Group, Cell group, Cell class and sub_cluster (2021.03.09)	2.06e-05	0.4744	0.0008236	0.008748	5	200	IL32,CD27,SUSD3,LTB,UBASH3A
ToppCell Atlas	c60d18e66781399426239bd27bc1539bcccaa761	distal-3-Hematologic-CD4+_Memory/Effector_T|3 / Location, Lineage, Cell class (ontology) and Donor from 10X sequencing (macrophage renamed)	2.06e-05	0.4744	0.0008236	0.008748	5	200	IL32,ADAM19,SUSD3,LTB,UBASH3A
ToppCell Atlas	78c70174911ee465da6b0d1f4aee27043be492cd	distal-Hematologic-CD8+_Naive_T-2|distal / Location, Lineage, Cell class (ontology) and Donor from 10X sequencing (macrophage renamed)	2.06e-05	0.4744	0.0008236	0.008748	5	200	IL32,CD27,SUSD3,LTB,UBASH3A
ToppCell Atlas	848d1f9ae79dc9d012c89fcd5cf8f2f1a7ef8e13	Sepsis-Int-URO-Lymphocyte-T/NK-CD4+_Tcm|Int-URO / Disease, condition lineage and cell class	2.06e-05	0.4744	0.0008236	0.008748	5	200	IL32,CD27,SUSD3,LTB,UBASH3A
ToppCell Atlas	5e5c1c5b6d2fcfad7b93488b976a68f5be1435e5	medial-2-Hematologic-CD8+_Naive_T|2 / Location, Lineage, Cell class (ontology) and Donor from 10X sequencing (macrophage renamed)	2.06e-05	0.4744	0.0008236	0.008748	5	200	IL32,CD27,SUSD3,LTB,UBASH3A
ToppCell Atlas	67b6cdeb07ffc5c9af7a3e738dd31256cf391e98	Caecum-(6)_Macrophage-(60)_Macrophage|Caecum / shred on region, Cell_type, and subtype	2.06e-05	0.4744	0.0008236	0.008748	5	200	SIGLEC7,PLXDC2,EBI3,LILRB2,CXCL12
ToppCell Atlas	906de95adc9716982ab32f216dddeb52639bad06	Control-Control-Lymphocyte-T/NK-CD8+_T_naive|Control / Disease, condition lineage and cell class	2.06e-05	0.4744	0.0008236	0.008748	5	200	IL32,CD27,SUSD3,LTB,UBASH3A
ToppCell Atlas	3154d5c4fef8848473f5317606f860549a92c23c	wk_20-22-Hematologic_Lymphocytic-T_&_ILC|wk_20-22 / Celltypes from embryonic and fetal-stage human lung	2.06e-05	0.4744	0.0008236	0.008748	5	200	IL32,CD27,LTA,LTB,UBASH3A
ToppCell Atlas	cd381644fd8b8674a017d267bfbb00f2668294ae	Sepsis-Bac-SEP-Myeloid-cDC1|Bac-SEP / Disease, condition lineage and cell class	2.06e-05	0.4744	0.0008236	0.008748	5	200	PKP2,DYNLRB2,MARCKSL1,HMGA1,DCTPP1
ToppCell Atlas	f3b778b1f20c2b1e6d623df776e470a57cb1a842	VE-CD4|VE / Condition, Cell_class and T cell subcluster	2.06e-05	0.4744	0.0008236	0.008748	5	200	IL32,CD27,SUSD3,LTB,MARCKSL1
ToppCell Atlas	2ce3930645c3daf6be578f7881e57a58df61e75c	Caecum-(6)_Macrophage|Caecum / shred on region, Cell_type, and subtype	2.06e-05	0.4744	0.0008236	0.008748	5	200	SIGLEC7,PLXDC2,EBI3,LILRB2,CXCL12
ToppCell Atlas	2daa445f983a43ff3ace1198a6793f5c6706bdba	medial-Hematologic-CD8+_Naive_T-2|medial / Location, Lineage, Cell class (ontology) and Donor from 10X sequencing (macrophage renamed)	2.06e-05	0.4744	0.0008236	0.008748	5	200	IL32,CD27,SUSD3,LTB,UBASH3A
ToppCell Atlas	f38f6afa3108473011763f9b6577aa5328686216	Control-Control-Lymphocyte-T/NK-CD4+_Tcm|Control / Disease, condition lineage and cell class	2.06e-05	0.4744	0.0008236	0.008748	5	200	IL32,CD27,SUSD3,LTB,UBASH3A
ToppCell Atlas	8cf218887ab030b7625610cb65b595170a17ebec	Biopsy_Control_(H.)-Endothelial-Lymphatic_Endothelial_cells|Biopsy_Control_(H.) / Sample group, Lineage and Cell type	2.06e-05	0.4744	0.0008236	0.008748	5	200	ROBO4,C17orf67,NTS,MARCKSL1,SNCG
ToppCell Atlas	d83209559187a4419df2508ecc5eb9f7d72fced3	Caecum-Macrophage|Caecum / Region, Cell class and subclass	2.06e-05	0.4744	0.0008236	0.008748	5	200	SIGLEC7,PLXDC2,EBI3,LILRB2,CXCL12
ToppCell Atlas	99c5abfe96d791c60ae6021ab4201851ee4afc47	COVID-19-COVID-19_Convalescent-Lymphocyte-T/NK-CD4+_Tcm|COVID-19_Convalescent / Disease, condition lineage and cell class	2.06e-05	0.4744	0.0008236	0.008748	5	200	IL32,ADAM19,CD27,SUSD3,LTB
ToppCell Atlas	5c8bd02cc3e000d3e55f313c804c32d2f9657d62	TumorColorectal-Epi-EpiT-EpiT_39|TumorColorectal / SpecimenType,Celltype_res1,2,res2_subgroup,res3	2.06e-05	0.4744	0.0008236	0.008748	5	200	AKR7A3,PKP2,MARCKSL1,HMGA1,HEPH
ToppCell Atlas	283c55076133de5ce195ccad997ffddc56ed32a2	Tracheal-10x3prime_v2-Immune_Lymphocytic-T-T_CD4-CD4_TRM/EMRA|10x3prime_v2 / Cell types per location group and 10X technology with lineage, and cell group designations	2.06e-05	0.4744	0.0008236	0.008748	5	200	IL32,ADAM19,SUSD3,LTB,UBASH3A
ToppCell Atlas	a1a4c5cbf4c009d4c09699a16e2d5b814a8751ca	Parenchymal-10x5prime-Immune_Lymphocytic-T|10x5prime / Cell types per location group and 10X technology with lineage, and cell group designations	2.06e-05	0.4744	0.0008236	0.008748	5	200	IL32,CD27,LTA,LTB,UBASH3A
ToppCell Atlas	8c8a631b9892f6594857a27e020b43aae3afcaac	Tracheal-10x3prime_v2-Epithelial-Epi_airway_basal-Basal|10x3prime_v2 / Cell types per location group and 10X technology with lineage, and cell group designations	2.06e-05	0.4744	0.0008236	0.008748	5	200	CHCHD10,VSNL1,SEMA5A,PHYHD1,HMGA1
ToppCell Atlas	a74fb790c135bd0d0033df3aca7b789d8b25e361	390C-Epithelial_cells-Epithelial-A_(AT2)-|Epithelial_cells / Donor, Lineage, Cell class and subclass (all cells)	2.155e-05	0.4963	0.0008586	0.00912	4	98	ADAM19,NTS,MARCKSL1,SNCG
ToppCell Atlas	cb0941481aef9068d7dbce0d1b6cf125f482a98d	390C-Epithelial_cells-Epithelial-A_(AT2)|Epithelial_cells / Donor, Lineage, Cell class and subclass (all cells)	2.155e-05	0.4963	0.0008586	0.00912	4	98	ADAM19,NTS,MARCKSL1,SNCG
ToppCell Atlas	86acaa2502f61baa714ae988b73e3e73a71e897e	Tracheal-10x3prime_v2-Immune_Lymphocytic-B-B_cell-B_naive|10x3prime_v2 / Cell types per location group and 10X technology with lineage, and cell group designations	2.426e-05	0.5588	0.0009652	0.01025	4	101	ADAM19,IGHM,LTB,TPSB2
ToppCell Atlas	58a1536cf63568ffc985baefa495af659dd9ba88	Tracheal-10x3prime_v2-Immune_Lymphocytic-T-T_CD8-MAIT|10x3prime_v2 / Cell types per location group and 10X technology with lineage, and cell group designations	3.515e-05	0.8096	0.001396	0.01483	4	111	IL32,IGHM,LTA,LTB
ToppCell Atlas	e474a0785a651020156baacbf89c4d2b1e4cc473	IIH-CD4-proli_CD4|IIH / Condition, Cell_class and T cell subcluster	8.209e-05	1	0.003249	0.03451	4	138	IL32,ADAM19,CD27,LTB
ToppCell Atlas	10c263c58b83a018791f77098f18927d904cb13b	LPS-IL1RA-Hematopoietic_Mast-Mast_cells-T-cells|LPS-IL1RA / V2 postpublication: Rhesus Genome Updated; Treatment groups by lineage, cell_type_level1, cell_type_level2	8.209e-05	1	0.003249	0.03451	4	138	ADAM19,LTB,GABBR2,UBASH3A
ToppCell Atlas	53aef819f505238011f8a3202445f31055791d05	URO-Lymphocyte-T_NK-CD8_TCM|URO / Disease, Lineage and Cell Type	8.922e-05	1	0.003525	0.03744	4	141	IL32,CD27,SEMA5A,LTB
ToppCell Atlas	734d85ca7a2e5e040f433cadc5f9be1f25cf2e91	PBMC-Mild-Lymphocyte-T/NK-CD4+_T-Treg-Treg_2|Mild / Location, Disease Group, Cell group, Cell class and sub_cluster (2021.03.09)	9.941e-05	1	0.003914	0.04157	4	145	HSPA12A,IL32,CD27,LTB
ToppCell Atlas	8ba09eb0fd27f25aa90a3ad75d67a9f79f3f4f43	PBMC-Mild-Lymphocyte-T/NK-CD4+_T-Treg-Treg_2|Mild / Location, Disease Group, Cell group, Cell class and sub_cluster (2021.03.01)	9.941e-05	1	0.003914	0.04157	4	145	HSPA12A,IL32,CD27,LTB
ToppCell Atlas	c95a732163050cfb5d604c2a4c9eb1afa9f19a95	TCGA-Stomach-Primary_Tumor-Stomach_Adenocarcinoma-Stomach_Adenocarcinoma_-_Mucinous-3|TCGA-Stomach / Sample_Type by Project: Shred V9	0.0001076	1	0.004229	0.04492	4	148	PLXDC2,REG1B,HEPACAM2,CSDC2
ToppCell Atlas	ccb782fbcb3122266354a112a9a850506664f44d	LPS_only-Hematopoietic_Mast-Mast_cells-T-cells|LPS_only / V2 postpublication: Rhesus Genome Updated; Treatment groups by lineage, cell_type_level1, cell_type_level2	0.0001133	1	0.004232	0.04495	4	150	ADAM19,LTB,GABBR2,UBASH3A
ToppCell Atlas	0a65f5e2f4e0b0e822b029e0222b28ba2db89e6d	Leuk-UTI-Lymphocyte-T_NK-CD8_TCM|Leuk-UTI / Disease, Lineage and Cell Type	0.0001133	1	0.004232	0.04495	4	150	IL32,CD27,LTB,UBASH3A
ToppCell Atlas	53de595376a9fc92491dfd58ff25938b0bf79903	saliva-Severe-critical_progression_d28-40-Lymphocytic-Lymphocytic_B|Severe-critical_progression_d28-40 / Compartment, severity and other cell annotations on 10x 3' data (130k)	0.0001133	1	0.004232	0.04495	4	150	CD27,COPS7B,DYNLRB2,LTA
ToppCell Atlas	e4b40b3243ed26d0c46bf196ac06e148834e7ed2	saliva-Severe-critical_progression_d28-40-Lymphocytic-Lymphocytic_B-B_cell|Severe-critical_progression_d28-40 / Compartment, severity and other cell annotations on 10x 3' data (130k)	0.0001133	1	0.004232	0.04495	4	150	CD27,COPS7B,DYNLRB2,LTA
ToppCell Atlas	cc9632b58522e2ba3ad36a0b8d37c7c9c8b636c4	droplet-Liver-nan-3m-Epithelial-Hepatocyte_(Pericentral,_Midlobular,_Periportal)|Liver / Large_Intestine_Pancreas_Liver - method, tissue, subtissue, age, lineage, cell ontology and free annotation	0.0001162	1	0.004232	0.04495	4	151	AGT,MBL2,CXCL12,GSTA3
ToppCell Atlas	72c47ed207951e73ef6c72085b2a3f48a99be952	368C-Lymphocytic-CD4_T-cell-CD4+_Naive_T_cell_/_CD4+_Trm_cell|368C / Donor, Lineage, Cell class and subclass (all cells)	0.0001162	1	0.004232	0.04495	4	151	IL32,CD27,SUSD3,LTB
ToppCell Atlas	ee56b88c56c3b6a5ec9644c43cae521ea0e05920	PND01-Immune-Immune_Lymphocytic_T/NK-Lymphocytic_B|PND01 / Age_group by Lineage, Lineage_subclass, Cell_type, subtypes-by-prolif	0.0001162	1	0.004232	0.04495	4	151	IGHM,SUSD3,LTA,LTB
ToppCell Atlas	2c239b09970acbaa90c5ebe1097f453c516f868e	PND01-Immune-Immune_Lymphocytic_T/NK-Lymphocytic_B-B|PND01 / Age_group by Lineage, Lineage_subclass, Cell_type, subtypes-by-prolif	0.0001162	1	0.004232	0.04495	4	151	IGHM,SUSD3,LTA,LTB
ToppCell Atlas	d5ba87b5d34e52cef8475befafea962d70fa8a1d	droplet-Liver-LIVER_HEPATOCYTES-30m|Liver / Large_Intestine_Pancreas_Liver - method, tissue, subtissue, age, lineage, cell ontology and free annotation	0.0001192	1	0.004232	0.04495	4	152	SEMA5A,C7,SNCG,SEMA3E
ToppCell Atlas	1febeeb7376e34b9f86c81b2cb1314ee12408864	droplet-Liver-nan|Liver / Large_Intestine_Pancreas_Liver - method, tissue, subtissue, age, lineage, cell ontology and free annotation	0.0001192	1	0.004232	0.04495	4	152	CHCHD10,MBL2,CXCL12,GSTA3
ToppCell Atlas	d88d68a788a3256671ebbc06e104833f1f58f07d	droplet-Liver-LIVER_HEPATOCYTES|Liver / Large_Intestine_Pancreas_Liver - method, tissue, subtissue, age, lineage, cell ontology and free annotation	0.0001192	1	0.004232	0.04495	4	152	SEMA5A,C7,SNCG,SEMA3E
ToppCell Atlas	faa92f7c5a6db9f1eb7d8ec930ba7c8ed9fd1bf1	droplet-Liver-nan-3m|Liver / Large_Intestine_Pancreas_Liver - method, tissue, subtissue, age, lineage, cell ontology and free annotation	0.0001192	1	0.004232	0.04495	4	152	CHCHD10,MBL2,CXCL12,GSTA3
ToppCell Atlas	6d02b50e9e9ecf820f84a79e46d153a4840a1cfe	367C-Lymphocytic-CD4_T-cell-Treg_cell_4|Lymphocytic / Donor, Lineage, Cell class and subclass (all cells)	0.0001192	1	0.004232	0.04495	4	152	IL32,EBI3,CD27,LTB
ToppCell Atlas	eb7ff36792c3c54ac88cfe976f84016b70b1a1d7	367C-Lymphocytic-CD4_T-cell-Treg_cell_4|CD4_T-cell / Donor, Lineage, Cell class and subclass (all cells)	0.0001192	1	0.004232	0.04495	4	152	ROBO4,EBI3,CD27,LTB
ToppCell Atlas	b750302d442160a1007659c2386ac90282bf95d2	PND01-Immune-Immune_Lymphocytic_T/NK-Lymphocytic_B-B-B_mature|PND01 / Age_group by Lineage, Lineage_subclass, Cell_type, subtypes-by-prolif	0.0001192	1	0.004232	0.04495	4	152	IGHM,SUSD3,LTA,LTB
ToppCell Atlas	d09bc7322b59f613d66673359ee6af1aea99ce87	3'_v3-blood-Lymphocytic_T_CD4-Trm_Th1/Th17|blood / Manually curated celltypes from each tissue	0.0001223	1	0.004232	0.04495	4	153	IL32,ADAM19,TPPP,LTB
ToppCell Atlas	5501095bcf73080872ae01128f21399f9cfc5dd1	P07-Epithelial-airway_epithelial_cell-ciliated_cell_of_airway|P07 / developmental_time, Lineage, Cell group, Cell type, Cell type_cellcyc-phase	0.0001223	1	0.004232	0.04495	4	153	PLXDC2,SUSD3,PKP2,SEMA3E
ToppCell Atlas	cda759ab83a271974651fe4faa21ed4f7ecbb3ae	356C-Lymphocytic-CD4_T-cell-Treg_cell_4|356C / Donor, Lineage, Cell class and subclass (all cells)	0.0001223	1	0.004232	0.04495	4	153	IL32,EBI3,CD27,LTB
ToppCell Atlas	7518187a5fbf6c0881182dc79bd37c2d49f92b2e	PBMC-Mild-Lymphocyte-T/NK-CD4+_T-Treg-Treg_4|Mild / Location, Disease Group, Cell group, Cell class and sub_cluster (2021.03.09)	0.0001223	1	0.004232	0.04495	4	153	HSPA12A,IL32,CD27,LTB
ToppCell Atlas	93d36723f01c2df39feebf20f3eba5b4fb4cdf59	PBMC-Mild-Lymphocyte-T/NK-CD4+_T-Treg-Treg_4|Mild / Location, Disease Group, Cell group, Cell class and sub_cluster (2021.03.01)	0.0001223	1	0.004232	0.04495	4	153	HSPA12A,IL32,CD27,LTB
ToppCell Atlas	ecfaed6fbffd1305a2216d48ecb33d8a182a9dd9	18-Distal-Immune-Immune|Distal / Age, Tissue, Lineage and Cell class	0.0001254	1	0.004232	0.04495	4	154	IL32,CD27,LTA,LTB
ToppCell Atlas	8dc8f02534c3ebda30bf9e702e36d0c53d89e5a5	356C-Lymphocytic-NK_cells-NK_cell_D2|NK_cells / Donor, Lineage, Cell class and subclass (all cells)	0.0001254	1	0.004232	0.04495	4	154	CHCHD10,CD27,LTB,CLEC4M
ToppCell Atlas	8742a4eef328c05ca9a88e499868e45073545094	droplet-Liver-nan-3m-Epithelial-Hepatocyte_(Midlobular)|Liver / Large_Intestine_Pancreas_Liver - method, tissue, subtissue, age, lineage, cell ontology and free annotation	0.0001286	1	0.004232	0.04495	4	155	CHCHD10,FKBP6,MBL2,GSTA3
ToppCell Atlas	d4ef25965a15eab7679478b9b661e1b4a92f1c59	3'_v3-GI_small-bowel-Lymphocytic_T_CD4-Tregs|GI_small-bowel / Manually curated celltypes from each tissue	0.0001286	1	0.004232	0.04495	4	155	FKBP6,COCH,CD27,LTB
ToppCell Atlas	cc3fc379ea78742a216317054f336331f7c7a157	facs-Heart-RA-24m-Lymphocytic-T_cell|Heart / Tongue_Heart_Limb_Muscle_Aorta_Diaphragm - method, tissue, subtissue, age, lineage, cell ontology and free annotation	0.0001286	1	0.004232	0.04495	4	155	CD27,LTA,LTB,UBASH3A
ToppCell Atlas	1900a76754e2a9c7117e531c5907b7942f72c4a6	facs-Heart-RA-24m-Lymphocytic-T_cell|Heart / Tongue_Heart_Limb_Muscle_Aorta_Diaphragm - method, tissue, subtissue, age, lineage, cell ontology and free annotation	0.0001286	1	0.004232	0.04495	4	155	CD27,LTA,LTB,UBASH3A
ToppCell Atlas	cd2ccb4632713b4def3a1064599b78207e2e44c0	Healthy_Control-Myeloid-Macrophages-FCN1_high|Healthy_Control / Condition, Lineage, Cell class and cell subclass	0.0001286	1	0.004232	0.04495	4	155	EBI3,LILRB2,CXCL9,IL27
ToppCell Atlas	92dc029ed8b197b2d3ab73719a36545d86b26cb1	BAL-Mild-Myeloid-cDC-cDC-cDC_2|Mild / Location, Disease Group, Cell group, Cell class and sub_cluster (2021.03.01)	0.0001286	1	0.004232	0.04495	4	155	EBI3,CXCL9,MARCKSL1,CXCL12
ToppCell Atlas	39aa3adbee9f04cdc0055487d393edfa515e062b	facs-Brain_Non-Myeloid-Striatum_-18m-Lymphocytic|Brain_Non-Myeloid / Brain_Non-Myeloid_Brain_Myeloid - method, tissue, subtissue, age, lineage, cell ontology and free annotation	0.0001318	1	0.004232	0.04495	4	156	CD27,LTA,LTB,UBASH3A
ToppCell Atlas	bb2876bdf2375866d7509eba3c48322326349fa8	10x3'2.3-week_12-13-Hematopoietic-HSC/MPP_and_pro-HSC/MPP|week_12-13 / cell types per 3 fetal stages;per 3',per 5'	0.0001318	1	0.004232	0.04495	4	156	ROBO4,DYNLRB2,PHYHD1,SULT1C4
ToppCell Atlas	a09e3aefe78d63ad5428ad48c6f83e547eb819f6	facs-Brain_Non-Myeloid-Striatum_-18m-Lymphocytic-nan|Brain_Non-Myeloid / Brain_Non-Myeloid_Brain_Myeloid - method, tissue, subtissue, age, lineage, cell ontology and free annotation	0.0001318	1	0.004232	0.04495	4	156	CD27,LTA,LTB,UBASH3A
ToppCell Atlas	f1c6c313836352271033d23efd31b0f0a8a09e02	367C-Lymphocytic-CD4_T-cell-Treg_cell_2|367C / Donor, Lineage, Cell class and subclass (all cells)	0.0001351	1	0.004232	0.04495	4	157	IL32,EBI3,CD27,LTB
ToppCell Atlas	b72c6a1ed17bfc32d9dec193d934ea82e80b6bd5	droplet-Liver-nan-3m-Epithelial-nan|Liver / Large_Intestine_Pancreas_Liver - method, tissue, subtissue, age, lineage, cell ontology and free annotation	0.0001351	1	0.004232	0.04495	4	157	CHCHD10,MBL2,CXCL12,GSTA3
ToppCell Atlas	9f58428f70d1427b20122c5c1cc7bf521d0f4832	droplet-Liver-HEPATOCYTES-1m-Epithelial-nan|Liver / Large_Intestine_Pancreas_Liver - method, tissue, subtissue, age, lineage, cell ontology and free annotation	0.0001384	1	0.004232	0.04495	4	158	CHCHD10,AGT,MBL2,GSTA3
ToppCell Atlas	cf1b77abd05f18526679c0d305b4dd2caef2b306	356C-Lymphocytic-CD4_T-cell-CD4+_Effector_T_cell-1|356C / Donor, Lineage, Cell class and subclass (all cells)	0.0001384	1	0.004232	0.04495	4	158	IL32,CD27,LTB,UBASH3A
ToppCell Atlas	b1b1e50ddd231dcd10cc8e6bb68b2a5e0bb1450a	facs-Brain_Non-Myeloid-Striatum_-18m-Lymphocytic-CD8-positive,_alpha-beta_T_cell|Brain_Non-Myeloid / Brain_Non-Myeloid_Brain_Myeloid - method, tissue, subtissue, age, lineage, cell ontology and free annotation	0.0001384	1	0.004232	0.04495	4	158	ADAM19,LTA,LTB,UBASH3A
ToppCell Atlas	f433bc189f000efa34e8e09ab32b3fa22bcf64c4	10x5'-Lung-Lymphocytic_T_CD4-Tregs|Lung / Manually curated celltypes from each tissue	0.0001384	1	0.004232	0.04495	4	158	IL32,CD27,LTA,LTB
ToppCell Atlas	4750ba9ca06ed97b18df3c74eeb51d3ac8763f63	facs-Lung-3m-Hematologic-lymphocytic-CD8-positive,_alpha-beta_T_cell|3m / method, tissue, age, lineage, sublineage, cell ontologies, cell type and subtype	0.0001418	1	0.004232	0.04495	4	159	CD27,LTA,LTB,UBASH3A
ToppCell Atlas	6599707107083af6da092fe8984afc8fd89d2bb8	PBMC-Mild-Lymphocyte-T/NK-CD4+_T-Treg-Treg_0|Mild / Location, Disease Group, Cell group, Cell class and sub_cluster (2021.03.01)	0.0001418	1	0.004232	0.04495	4	159	IL32,CD27,SUSD3,LTB
ToppCell Atlas	916d070d099726f22deb71966efccff00f8ea071	PBMC-Mild-Lymphocyte-T/NK-CD4+_T-Treg-Treg_0|Mild / Location, Disease Group, Cell group, Cell class and sub_cluster (2021.03.09)	0.0001418	1	0.004232	0.04495	4	159	IL32,CD27,SUSD3,LTB
ToppCell Atlas	d065ec02a4f3672ba53d4fea66029f1ce68f367f	ICU-NoSEP-Lymphocyte-T_NK-Treg|ICU-NoSEP / Disease, Lineage and Cell Type	0.0001418	1	0.004232	0.04495	4	159	IL32,CD27,SUSD3,LTB
ToppCell Atlas	e406f77b1c1a01d74f39ba65f99d5f8c7d75faf1	URO-Lymphocyte-T_NK-CD4_TEM|URO / Disease, Lineage and Cell Type	0.0001452	1	0.004232	0.04495	4	160	IL32,CD27,LTB,UBASH3A
ToppCell Atlas	c2b5fadb4bac17fafc08831f6d3f4ff96ada7e70	356C-Lymphocytic-CD4_T-cell-Treg_cell_4|Lymphocytic / Donor, Lineage, Cell class and subclass (all cells)	0.0001452	1	0.004232	0.04495	4	160	IL32,EBI3,CD27,LTB
ToppCell Atlas	9e238e7cb31070a5b9da73b4bfddde54b969b0fd	facs-Brain_Non-Myeloid-Hippocampus_-18m-Lymphocytic|Brain_Non-Myeloid / Brain_Non-Myeloid_Brain_Myeloid - method, tissue, subtissue, age, lineage, cell ontology and free annotation	0.0001452	1	0.004232	0.04495	4	160	CD27,SUSD3,LTB,UBASH3A
ToppCell Atlas	bfbac5ed3273b4430314c6c25cdc1bf0c42b27a1	10x3'2.3-week_12-13-Lymphocytic_B-B_lineage-naive_B_cell|week_12-13 / cell types per 3 fetal stages;per 3',per 5'	0.0001452	1	0.004232	0.04495	4	160	ADAM19,KREMEN1,IGHM,LTB
ToppCell Atlas	529034a1101d7772d82f86beb5c6fa9c9dd97067	PBMC_fresh-frozen-Severe-critical_progression_d12-22_with-steroid-Lymphocytic-Lymphocytic_T-mature_alpha-beta_T_cell-T_CD4_c08-GZMK-FOS_h|Severe-critical_progression_d12-22_with-steroid / Compartment, severity and other cell annotations on 10x 3' data (130k)	0.0001452	1	0.004232	0.04495	4	160	POLR2K,TPPP,LTA,LTB
ToppCell Atlas	3a5a7984d9ffcb0fbada02b95ffd7aca091acf30	facs-Brain_Non-Myeloid-Hippocampus_-18m-Lymphocytic-nan|Brain_Non-Myeloid / Brain_Non-Myeloid_Brain_Myeloid - method, tissue, subtissue, age, lineage, cell ontology and free annotation	0.0001452	1	0.004232	0.04495	4	160	CD27,SUSD3,LTB,UBASH3A
ToppCell Atlas	32a105b99fc565c944672f518d6947dcf9ea8832	facs-Brain_Non-Myeloid-Hippocampus_-18m-Lymphocytic-CD8-positive,_alpha-beta_T_cell|Brain_Non-Myeloid / Brain_Non-Myeloid_Brain_Myeloid - method, tissue, subtissue, age, lineage, cell ontology and free annotation	0.0001452	1	0.004232	0.04495	4	160	CD27,SUSD3,LTB,UBASH3A
ToppCell Atlas	6722934e153b72039c3c4308557d0ef879a30638	mild_COVID-19_(asymptomatic)-B_intermediate|World / disease group, cell group and cell class (v2)	0.0001452	1	0.004232	0.04495	4	160	EBI3,IGHM,LTB,CLEC4M
ToppCell Atlas	140b3c7077947c541cff54f6754e2df968345f4d	droplet-Liver-LIVER_HEPATOCYTES-30m-Lymphocytic-NK/T|Liver / Large_Intestine_Pancreas_Liver - method, tissue, subtissue, age, lineage, cell ontology and free annotation	0.0001488	1	0.004232	0.04495	4	161	ADAM19,COCH,LTB,SEMA3E
ToppCell Atlas	54eda81a570e422b35fcea799e640c7654122969	facs-Brain_Non-Myeloid-Hippocampus-24m-Lymphocytic-CD8-positive,_alpha-beta_T_cell|Brain_Non-Myeloid / Brain_Non-Myeloid_Brain_Myeloid - method, tissue, subtissue, age, lineage, cell ontology and free annotation	0.0001488	1	0.004232	0.04495	4	161	CD27,SUSD3,LTB,UBASH3A
ToppCell Atlas	3f3a2148c8d65e6a06f8d8116a3aa58dda17d618	droplet-Marrow-nan-18m-Lymphocytic-NK_cell|Marrow / Spleen_Marrow_Thymus - method, tissue, subtissue, age, lineage, cell ontology and free annotation	0.0001488	1	0.004232	0.04495	4	161	FAM174A,SUSD3,COPS7B,MARCKSL1
ToppCell Atlas	c54010d88f1ecb6e0235bb66084876a4d5bf1ecd	renal_cortex_nuclei-CKD+DKD_normotensive-Immune-Myeloid-Granulocytic-Mast_Cell|CKD+DKD_normotensive / Celltypes from Cells and Nuclei per compartment and clinical group	0.0001488	1	0.004232	0.04495	4	161	COCH,POLR2K,UBASH3A,TPSB2
ToppCell Atlas	78cc5bc488bc47726195a649946d414e6bfabf94	BAL-Mild-Myeloid-cDC-cDC-cDC_5|Mild / Location, Disease Group, Cell group, Cell class and sub_cluster (2021.03.09)	0.0001488	1	0.004232	0.04495	4	161	ROBO4,CXCL9,MARCKSL1,CXCL12
ToppCell Atlas	b877b232f0a879a9058d81ad4730e7846484b7c3	facs-Lung-EPCAM-3m-Lymphocytic-CD4-positive,_alpha-beta_T_cell|Lung / Lung_Trachea - method, tissue, subtissue, age, lineage, cell ontology and free annotation	0.0001523	1	0.004232	0.04495	4	162	CD27,USP28,LTB,UBASH3A
ToppCell Atlas	7384a4dd38ed68ca02a72df6deff4d34c9694ce1	facs-Lung-EPCAM-3m-Lymphocytic-CD4+_T|Lung / Lung_Trachea - method, tissue, subtissue, age, lineage, cell ontology and free annotation	0.0001523	1	0.004232	0.04495	4	162	CD27,USP28,LTB,UBASH3A
ToppCell Atlas	19395bdb282b4a2d88cd33191af12c24a88c3d16	systemic_lupus_erythematosus-flare-Lymphocytic_T-CytoT_GZMK+-male|systemic_lupus_erythematosus / PBMC cell types (v2) per disease, treatment status, and sex	0.0001523	1	0.004232	0.04495	4	162	IL32,CD27,DYNLRB2,UBASH3A
ToppCell Atlas	bfaeff19bb56598fdc8c82be71d51787cf13928f	renal_cortex_nuclei-Hypertensive_with+without-CKD-Mesenchymal-Fibroblast-kidney_interstitial_fibroblast-proliferative_fibroblast|Hypertensive_with+without-CKD / Celltypes from Cells and Nuclei per compartment and clinical group	0.0001523	1	0.004232	0.04495	4	162	CD27,LILRB2,C7,HEPH
ToppCell Atlas	16f9fbcaa0093ffc5a2a5e32db6040e2cb519d47	droplet-Liver-LIVER_HEPATOCYTES-30m-Lymphocytic-NK_cell|Liver / Large_Intestine_Pancreas_Liver - method, tissue, subtissue, age, lineage, cell ontology and free annotation	0.0001523	1	0.004232	0.04495	4	162	ADAM19,COCH,LTB,SEMA3E
ToppCell Atlas	21eb96cd4fecd85dd6acbbc3760944fa1a7cff42	Influenza_Severe-B_memory|World / Disease group and Cell class	0.0001523	1	0.004232	0.04495	4	162	COCH,EBI3,CD27,LTB
ToppCell Atlas	bd218e41b2eadc3bba4c7ac3e34a014f6ad8b1bf	Mild-Lymphoid-NK-innate_T|Mild / Condition, Lineage, Cell class and cell subclass	0.0001523	1	0.004232	0.04495	4	162	FOXJ2,CD27,LTB,METTL2B
ToppCell Atlas	975d52e3cc101e7592425128e1099d30847a8a42	Multiple_Sclerosis-Lymphocyte-T_NK-Treg|Multiple_Sclerosis / Disease, Lineage and Cell Type	0.0001523	1	0.004232	0.04495	4	162	IL32,CD27,SUSD3,LTB
ToppCell Atlas	0fa93efc9c005d1e649b3f7069ae8641d6e41ed8	BAL-Mild-Myeloid-cDC-cDC-cDC_5|Mild / Location, Disease Group, Cell group, Cell class and sub_cluster (2021.03.01)	0.0001523	1	0.004232	0.04495	4	162	ROBO4,CXCL9,MARCKSL1,CXCL12
ToppCell Atlas	2ac02523348660e514d464f8f2434ee0c312d784	renal_cortex_nuclei-Renal_AKI_(acute_kidney_injury)-Endothelial-lymphatic_endothelial_cell-lymphatic_endothelial_cell_of_renal_cortex-lymphatic_endothelial_cell_of_renal_cortex|Renal_AKI_(acute_kidney_injury) / Celltypes from Cells and Nuclei per compartment and clinical group	0.0001523	1	0.004232	0.04495	4	162	ROBO4,NTS,CLEC4M,SNCG
ToppCell Atlas	3e15b3e97a2ade86d0cb0ab15fccb9a2e2e27dd4	3'-Pediatric_IBD-SmallIntestine-Hematopoietic-B_cells-DZ_GC_cell|Pediatric_IBD / Celltypes from developing, pediatric, Crohn's, & adult GI tract	0.0001523	1	0.004232	0.04495	4	162	SUSD3,LTB,MARCKSL1,HMGA1
ToppCell Atlas	a794540f2d8984f963c08f05175e4bc916fcc224	droplet-Liver-Hepatocytes|Liver / Large_Intestine_Pancreas_Liver - method, tissue, subtissue, age, lineage, cell ontology and free annotation	0.000156	1	0.004232	0.04495	4	163	CHCHD10,AGT,MBL2,GSTA3
ToppCell Atlas	8569abb769543be55e066119c1dd1c505d5a177e	droplet-Liver-Npc-21m-Lymphocytic-NK/T|Liver / Large_Intestine_Pancreas_Liver - method, tissue, subtissue, age, lineage, cell ontology and free annotation	0.000156	1	0.004232	0.04495	4	163	CD27,LTA,LTB,UBASH3A
ToppCell Atlas	c21114826bee1b05b411984326fef6b6e0d05316	E12.5-Endothelial-lymphatic_endothelial_cell-endothelial_cell_of_lymphatic_vessel|E12.5 / developmental_time, Lineage, Cell group, Cell type, Cell type_cellcyc-phase	0.000156	1	0.004232	0.04495	4	163	ROBO4,C17orf67,NTS,SNCG
ToppCell Atlas	5d49414432db259a19df50d7944581d00b69f537	E12.5-Endothelial-lymphatic_endothelial_cell|E12.5 / developmental_time, Lineage, Cell group, Cell type, Cell type_cellcyc-phase	0.000156	1	0.004232	0.04495	4	163	ROBO4,C17orf67,NTS,SNCG
ToppCell Atlas	cade7acdaa9b00e8594a73ec4d46b5a31470ebb1	facs-Brain_Non-Myeloid-Cortex-24m-Lymphocytic-CD8-positive,_alpha-beta_T_cell|Brain_Non-Myeloid / Brain_Non-Myeloid_Brain_Myeloid - method, tissue, subtissue, age, lineage, cell ontology and free annotation	0.0001597	1	0.004232	0.04495	4	164	CD27,LTA,LTB,UBASH3A
ToppCell Atlas	362c16ed7fb37bf16601fd5e059d3f3e2ed692b4	metastatic_Lymph_Node-Myeloid_cells-Pleural_Mac|Myeloid_cells / Location, Cell class and cell subclass	0.0001597	1	0.004232	0.04495	4	164	LILRB2,NTS,CXCL9,CXCL12
ToppCell Atlas	67c636a2cc32e56c6186dc7e779cc19af04639d2	368C-Myeloid-Dendritic-cDC_activated|Myeloid / Donor, Lineage, Cell class and subclass (all cells)	0.0001597	1	0.004232	0.04495	4	164	IL32,EBI3,CXCL9,MARCKSL1
ToppCell Atlas	eae6d440877b292ad18dc4bd02802dda5b2f9c60	343B-Myeloid-Dendritic-cDC_activated|Myeloid / Donor, Lineage, Cell class and subclass (all cells)	0.0001597	1	0.004232	0.04495	4	164	IL32,EBI3,MARCKSL1,IL27
ToppCell Atlas	6708beb0e8094f30cf5cd812e6a67a6db004a580	droplet-Liver-Npc-21m-Lymphocytic-NK_cell|Liver / Large_Intestine_Pancreas_Liver - method, tissue, subtissue, age, lineage, cell ontology and free annotation	0.0001634	1	0.004232	0.04495	4	165	CD27,LTA,LTB,UBASH3A
ToppCell Atlas	c55f91c4dc70d5021b4efcc795024eb1681d2564	Control-Control-Lymphocyte-T/NK-CD8+_Tcm|Control / Disease, condition lineage and cell class	0.0001634	1	0.004232	0.04495	4	165	IL32,COCH,CD27,LTB
ToppCell Atlas	54706631d819f401988e2c733dd6e59401a3585d	droplet-Lung-nan-3m-Lymphocytic-CD8-positive,_alpha-beta_T_cell|Lung / Lung_Trachea - method, tissue, subtissue, age, lineage, cell ontology and free annotation	0.0001634	1	0.004232	0.04495	4	165	CD27,USP28,LTB,UBASH3A
ToppCell Atlas	36415924d05373e9dd3665be599f4f3f40bf0497	facs-Heart-RA-24m-Lymphocytic-B_cell|Heart / Tongue_Heart_Limb_Muscle_Aorta_Diaphragm - method, tissue, subtissue, age, lineage, cell ontology and free annotation	0.0001634	1	0.004232	0.04495	4	165	SUSD3,LTA,LTB,HEPACAM2
ToppCell Atlas	56310fddd3d8e4afdfde066d26cee9747e5b8c6a	facs-Heart-RA-24m-Lymphocytic-B_cell|Heart / Tongue_Heart_Limb_Muscle_Aorta_Diaphragm - method, tissue, subtissue, age, lineage, cell ontology and free annotation	0.0001634	1	0.004232	0.04495	4	165	SUSD3,LTA,LTB,HEPACAM2
ToppCell Atlas	dbe231d00843cae917efd1abea6079ace3b45cdf	PBMC-Mild-Lymphocyte-T/NK-CD4+_T-Treg-Treg_6|Mild / Location, Disease Group, Cell group, Cell class and sub_cluster (2021.03.01)	0.0001634	1	0.004232	0.04495	4	165	IL32,CD27,SUSD3,LTB
ToppCell Atlas	b6893882472aeb0d18e26f47eaec9d53688afcde	Endothelial-B-Donor_01|World / lung cells shred on cell class, cell subclass, sample id	0.0001634	1	0.004232	0.04495	4	165	ROBO4,ADAM19,NTS,SNCG
ToppCell Atlas	9ccce713d4122054bf4bef4a7126d90cf9141b84	PBMC-Mild-Lymphocyte-T/NK-CD4+_T-Treg-Treg_6|Mild / Location, Disease Group, Cell group, Cell class and sub_cluster (2021.03.09)	0.0001634	1	0.004232	0.04495	4	165	IL32,CD27,SUSD3,LTB
ToppCell Atlas	9d2bdc42c13c8c2a68889bec8612a1ce56f659fa	368C-Myeloid-Dendritic-cDC_activated|Dendritic / Donor, Lineage, Cell class and subclass (all cells)	0.0001634	1	0.004232	0.04495	4	165	IL32,EBI3,CXCL9,MARCKSL1
ToppCell Atlas	28e3083ab90eb02141f844b7f8a218ec9c43dbf9	droplet-Lung-nan-3m-Lymphocytic-CD8+_T|Lung / Lung_Trachea - method, tissue, subtissue, age, lineage, cell ontology and free annotation	0.0001634	1	0.004232	0.04495	4	165	CD27,USP28,LTB,UBASH3A
ToppCell Atlas	1ae1ad4e1fe19b6eefff0f9a03d58a384f169759	10x5'-bone_marrow-Lymphocytic_T_CD4-Tregs|bone_marrow / Manually curated celltypes from each tissue	0.0001634	1	0.004232	0.04495	4	165	IL32,CD27,SUSD3,LTB
ToppCell Atlas	6842735750dcb361e4c9844f05233b0fbb879652	facs-Lung-Endomucin-24m-Lymphocytic-Zbtb32+_B|Lung / Lung_Trachea - method, tissue, subtissue, age, lineage, cell ontology and free annotation	0.0001673	1	0.004232	0.04495	4	166	SUSD3,LTB,HEPACAM2,GABBR2
ToppCell Atlas	8de8f388f24436b84e19ef460476fdbda4d16abf	mild_COVID-19_(asymptomatic)-B_intermediate|mild_COVID-19_(asymptomatic) / disease group, cell group and cell class (v2)	0.0001673	1	0.004232	0.04495	4	166	EBI3,CD27,IGHM,LTB
ToppCell Atlas	75d719617c61409860f298ce91cbe3a0aafa0553	5'-GW_trimst-2-SmallIntestine-Hematopoietic-Myeloid-Lymphoid_DC|GW_trimst-2 / Celltypes from developing, pediatric, Crohn's, & adult GI tract	0.0001673	1	0.004232	0.04495	4	166	EBI3,CXCL9,REG3G,MARCKSL1
ToppCell Atlas	fbeb74b98b58085de323f744b18d4a8f7b22d5d4	Dendritic_Cells-Donor_02|World / lung cells shred on cell class, cell subclass, sample id	0.0001673	1	0.004232	0.04495	4	166	PLXDC2,EBI3,AKR1B1,CXCL12
ToppCell Atlas	b7027802cac6ebf3c4a19ef11c9164d92694a4eb	facs-Brain_Non-Myeloid-Hippocampus-24m-Lymphocytic-nan|Brain_Non-Myeloid / Brain_Non-Myeloid_Brain_Myeloid - method, tissue, subtissue, age, lineage, cell ontology and free annotation	0.0001673	1	0.004232	0.04495	4	166	CD27,SUSD3,LTB,UBASH3A
ToppCell Atlas	67370c49d7aedcb4eca802095f06b30f6bbf8919	droplet-Fat-SCAT-30m-Lymphocytic-nan|Fat / Fat_BAT_GAT_MAT_SCAT - method, tissue, subtissue, age, lineage, cell ontology and free annotation	0.0001673	1	0.004232	0.04495	4	166	LTA,LTB,HEPACAM2,AKR1B1
ToppCell Atlas	dbb73742db00982539b1800aef8af2801b3a0598	facs-Brain_Non-Myeloid-Hippocampus-24m-Lymphocytic|Brain_Non-Myeloid / Brain_Non-Myeloid_Brain_Myeloid - method, tissue, subtissue, age, lineage, cell ontology and free annotation	0.0001673	1	0.004232	0.04495	4	166	CD27,SUSD3,LTB,UBASH3A
ToppCell Atlas	76d60ac7ac5d1eaf530f0c741d9c48e0bd58396b	Thalamus-Hematopoietic|Thalamus / BrainAtlas - Mouse McCarroll V32	0.0001673	1	0.004232	0.04495	4	166	EBI3,IGHM,SUSD3,C2
ToppCell Atlas	7f4e5976ede6478636aa567d6fc2b56ff7295fb8	droplet-Fat-SCAT-30m-Lymphocytic|Fat / Fat_BAT_GAT_MAT_SCAT - method, tissue, subtissue, age, lineage, cell ontology and free annotation	0.0001673	1	0.004232	0.04495	4	166	LTA,LTB,HEPACAM2,AKR1B1
ToppCell Atlas	9896a865068d46241ae890daa558b1f3eb28d737	facs-Brain_Non-Myeloid-Cortex-24m-Lymphocytic|Brain_Non-Myeloid / Brain_Non-Myeloid_Brain_Myeloid - method, tissue, subtissue, age, lineage, cell ontology and free annotation	0.0001673	1	0.004232	0.04495	4	166	CD27,LTA,LTB,UBASH3A
ToppCell Atlas	fb2cfbf1d0a0f1950dd24c08ba00ebd64b06ceb4	5'-GW_trimst-2-LargeIntestine-Hematopoietic-T_cells-Activated_T|GW_trimst-2 / Celltypes from developing, pediatric, Crohn's, & adult GI tract	0.0001673	1	0.004232	0.04495	4	166	IL32,CD27,LTA,LTB
ToppCell Atlas	f8f8423423d72f0ea0266b59126abb27beb23094	mild-Lymphocytic-CD4_T_cells_3|Lymphocytic / Cohort 2 (Rhapsody WB + PBMC) with disease condition, lineage and cell classs	0.0001673	1	0.004232	0.04495	4	166	IL32,CD27,SUSD3,LTB
ToppCell Atlas	65b897495606c9df97ae9dfeab83b421d4dc602e	facs-Brain_Non-Myeloid-Cortex-24m-Lymphocytic-nan|Brain_Non-Myeloid / Brain_Non-Myeloid_Brain_Myeloid - method, tissue, subtissue, age, lineage, cell ontology and free annotation	0.0001673	1	0.004232	0.04495	4	166	CD27,LTA,LTB,UBASH3A
ToppCell Atlas	78d264af390bd89942ffbb2991dc94f50756d4c9	mild_COVID-19_(asymptomatic)-CD4+_T_naive|mild_COVID-19_(asymptomatic) / disease group, cell group and cell class (v2)	0.0001712	1	0.004232	0.04495	4	167	IL32,CD27,DYNLRB2,LTB
ToppCell Atlas	7e61c5d2cdcfa6a2e3484b3994aec6b64ad75f07	356C-Myeloid-Monocyte-CD16+_Monocyte|Myeloid / Donor, Lineage, Cell class and subclass (all cells)	0.0001712	1	0.004232	0.04495	4	167	FKBP6,EIF4EBP2,ZNF75D,METTL2B
ToppCell Atlas	f72c0ec1bb682c20bfaab726f9ee17a5a00cf0b1	facs-Heart-RV-24m-Lymphocytic|Heart / Tongue_Heart_Limb_Muscle_Aorta_Diaphragm - method, tissue, subtissue, age, lineage, cell ontology and free annotation	0.0001712	1	0.004232	0.04495	4	167	CD27,LTB,HEPACAM2,UBASH3A
ToppCell Atlas	961e722442d786ab15d1e490941d2be265a9057a	facs-Lung-EPCAM-24m-Endothelial-Lymphatic_endothelial_cell|Lung / Lung_Trachea - method, tissue, subtissue, age, lineage, cell ontology and free annotation	0.0001712	1	0.004232	0.04495	4	167	C17orf67,HSPA12A,USP28,NTS
ToppCell Atlas	4b6853efefea5178280ba7c31facda0fbd1cc469	PBMC_fresh-frozen-Severe-critical_progression_d12-22_with-steroid-Lymphocytic-Lymphocytic_T-CD8-positive,_alpha-beta_T_cell-T_CD8_c02-GPR183|Severe-critical_progression_d12-22_with-steroid / Compartment, severity and other cell annotations on 10x 3' data (130k)	0.0001712	1	0.004232	0.04495	4	167	IL32,CD27,TPPP,LTB
ToppCell Atlas	4ddb21421cbe72c06b61dd3a5eb1337e59de42e5	COVID-19_Moderate-Treg|COVID-19_Moderate / disease group, cell group and cell class	0.0001712	1	0.004232	0.04495	4	167	IL32,CD27,SUSD3,LTB
ToppCell Atlas	38b1f052d663fa8f407c54bdd2060216f26feb0e	facs-Lung-3m-Hematologic-lymphocytic-CD8-positive,_alpha-beta_T_cell-CD8-positive,_alpha-beta_T_cell_l9|3m / method, tissue, age, lineage, sublineage, cell ontologies, cell type and subtype	0.0001712	1	0.004232	0.04495	4	167	CD27,LTA,LTB,UBASH3A
ToppCell Atlas	b89ebd4906f52b1fe6b6540ec9339284e7caddd2	systemic_lupus_erythematosus-flare-Hematopoietic-Progen-male|systemic_lupus_erythematosus / PBMC cell types (v2) per disease, treatment status, and sex	0.0001712	1	0.004232	0.04495	4	167	IL32,CD27,LTA,LTB
ToppCell Atlas	484de3ca4a905067c18d06995601479eef8fc15e	5'-GW_trimst-2-LargeIntestine-Hematopoietic-T_cells-SELL+_CD4_T|GW_trimst-2 / Celltypes from developing, pediatric, Crohn's, & adult GI tract	0.0001712	1	0.004232	0.04495	4	167	IL32,CD27,LTB,UBASH3A
ToppCell Atlas	3760efc35d4e7e9c2da1a20f9795ddea397e2206	facs-Lung-EPCAM-24m-Endothelial-endothelial_cell_of_lymphatic_vessel|Lung / Lung_Trachea - method, tissue, subtissue, age, lineage, cell ontology and free annotation	0.0001712	1	0.004232	0.04495	4	167	C17orf67,HSPA12A,USP28,NTS
ToppCell Atlas	69330689b6e353c8ee9ea1b63a5eac6ab38d456f	mild_COVID-19-Treg|World / disease group, cell group and cell class (v2)	0.0001712	1	0.004232	0.04495	4	167	IL32,CD27,SUSD3,LTB
ToppCell Atlas	1df3c8c7a6dceb901805eaba7f86f9943f4f1a9d	droplet-Lung-nan-3m-Lymphocytic-Regulatory_T|Lung / Lung_Trachea - method, tissue, subtissue, age, lineage, cell ontology and free annotation	0.0001751	1	0.004232	0.04495	4	168	CD27,LTB,UBASH3A,KLC3
ToppCell Atlas	b5d74500bdac0d680ce7eb7afa0b867b8d85e6a4	356C-Fibroblasts-Fibroblast-H-|356C / Donor, Lineage, Cell class and subclass (all cells)	0.0001751	1	0.004232	0.04495	4	168	AGT,C7,CXCL12,CSDC2
ToppCell Atlas	2d2eab3190374f79f373e31c8b062ff4e1766396	facs-Lung-18m-Hematologic-lymphocytic-regulatory_T_cell|18m / method, tissue, age, lineage, sublineage, cell ontologies, cell type and subtype	0.0001751	1	0.004232	0.04495	4	168	CD27,LTA,LTB,UBASH3A
ToppCell Atlas	1fabb2455ce15315f19f01ea9308bc9e453cc095	droplet-Kidney-KIDNEY-30m-Lymphocytic-nan|Kidney / Skin_Bladder_Kidney_Mammary_Gland - method, tissue, subtissue, age, lineage, cell ontology and free annotation	0.0001751	1	0.004232	0.04495	4	168	ADAM19,COCH,CD27,LTB
ToppCell Atlas	8c8dbdbc7053f34e4ca0c5067af502fbea109fc1	P28-Epithelial-airway_epithelial_cell-ciliated_cell_of_airway|P28 / developmental_time, Lineage, Cell group, Cell type, Cell type_cellcyc-phase	0.0001751	1	0.004232	0.04495	4	168	PLXDC2,UBE2W,KLC3,SEMA3E
ToppCell Atlas	df58156721457b34af1e81c0eb8a7243cbbfb303	facs-Lung-18m-Hematologic-lymphocytic-regulatory_T_cell-regulatory_T_cell|18m / method, tissue, age, lineage, sublineage, cell ontologies, cell type and subtype	0.0001751	1	0.004232	0.04495	4	168	CD27,LTA,LTB,UBASH3A
ToppCell Atlas	838ce47d4958ba12047882f97925eddd02f081c7	356C-Fibroblasts-Fibroblast-H|356C / Donor, Lineage, Cell class and subclass (all cells)	0.0001751	1	0.004232	0.04495	4	168	AGT,C7,CXCL12,CSDC2
ToppCell Atlas	1586451d437b70b2dffe41d782b694702dcaf50b	droplet-Lung-nan-3m-Lymphocytic-regulatory_T_cell|Lung / Lung_Trachea - method, tissue, subtissue, age, lineage, cell ontology and free annotation	0.0001751	1	0.004232	0.04495	4	168	CD27,LTB,UBASH3A,KLC3
ToppCell Atlas	273168eefe0dae5494ac6ff5306bb307f06dc9c5	droplet-Lung-1m-Hematologic-lymphocytic-CD4-positive,_alpha-beta_T_cell-CD4-positive,_alpha-beta_T_cell_l9|1m / method, tissue, age, lineage, sublineage, cell ontologies, cell type and subtype	0.0001751	1	0.004232	0.04495	4	168	ADAM19,CD27,LTB,UBASH3A
ToppCell Atlas	100ab6d36592b61f4db9f8cb90c48afac016d679	droplet-Pancreas-Exocrine-24m-Epithelial|Pancreas / Large_Intestine_Pancreas_Liver - method, tissue, subtissue, age, lineage, cell ontology and free annotation	0.0001751	1	0.004232	0.04495	4	168	FKBP6,PHYHD1,CXCL12,GSTA3
ToppCell Atlas	95c617143e1fbdd1d55a93ffdcc210e0be37cf2f	Endothelial-B-Cryobiopsy_01|World / lung cells shred on cell class, cell subclass, sample id	0.0001791	1	0.004232	0.04495	4	169	ROBO4,NTS,SNCG,SULT1C4
ToppCell Atlas	a4204bdd75837f5fee9aaac459cb4c19ee2a7bf4	metastatic_Lymph_Node-Myeloid_cells-CD141+_DCs|Myeloid_cells / Location, Cell class and cell subclass	0.0001791	1	0.004232	0.04495	4	169	ADAM19,SUSD3,LTB,MARCKSL1
ToppCell Atlas	5b2fb89cbc9b92d609994d6e5aa35a67c3cc8f22	Int-URO-Lymphocyte-T_NK-CD4_TEM|Int-URO / Disease, Lineage and Cell Type	0.0001791	1	0.004232	0.04495	4	169	IL32,CD27,LTB,UBASH3A
ToppCell Atlas	849a8f8509c58d65462a09c84d58b6ecdc8934f5	facs-Heart-LV-18m-Mesenchymal|Heart / Tongue_Heart_Limb_Muscle_Aorta_Diaphragm - method, tissue, subtissue, age, lineage, cell ontology and free annotation	0.0001791	1	0.004232	0.04495	4	169	PLXDC2,AGT,GABBR2,GSTA3
ToppCell Atlas	e68e6c24606fd46eca6f86bb63fa86ea17879ae2	343B-Myeloid-Dendritic-cDC_activated|Dendritic / Donor, Lineage, Cell class and subclass (all cells)	0.0001791	1	0.004232	0.04495	4	169	IL32,EBI3,MARCKSL1,IL27
ToppCell Atlas	53690d6f9712b54aa99a0408aae930d64ae478e5	droplet-Pancreas-Exocrine-18m|Pancreas / Large_Intestine_Pancreas_Liver - method, tissue, subtissue, age, lineage, cell ontology and free annotation	0.0001791	1	0.004232	0.04495	4	169	SEMA5A,MARCKSL1,CXCL12,GSTA3
ToppCell Atlas	27ad11239559b025bef582f89b2a83501d9d3993	COVID-19_Moderate-Treg|World / disease group, cell group and cell class	0.0001791	1	0.004232	0.04495	4	169	IL32,CD27,SUSD3,LTB
ToppCell Atlas	a34aff9257ae9746226ee7af595c4678a4b0c896	5'-Adult-SmallIntestine-Hematopoietic-B_cells-Cycling_B_cell|Adult / Celltypes from developing, pediatric, Crohn's, & adult GI tract	0.0001791	1	0.004232	0.04495	4	169	EBI3,PIP,MARCKSL1,HMGA1
ToppCell Atlas	559e98216720e4babf0b0941100f1b485c35b11b	5'-GW_trimst-2-SmallIntestine-Mesenchymal-fibroblastic-mLTo|GW_trimst-2 / Celltypes from developing, pediatric, Crohn's, & adult GI tract	0.0001791	1	0.004232	0.04495	4	169	PKP2,SEMA5A,C7,CXCL12
ToppCell Atlas	e0429f45a3639a10294ceb492f2286c495481c2b	3'-Parenchyma_lung-Immune_Myeloid-Myeloid_macrophage-alveolar_macrophage-Alveolar_macrophages-Alveolar_macrophages_L.1.0.6.1|3' / 5'-vs-3', Tissue groups, Lineages, Lineage subclass, Cell_type2, Cell_subtype2_L4.5	0.0001832	1	0.004232	0.04495	4	170	FKBP6,ADAM19,PLXDC2,LTB
ToppCell Atlas	601630644f09133ee4c5e64499460b55cf3e80a0	-SSc-ILD_02|World / lung cells shred on cell class, cell subclass, sample id	0.0001832	1	0.004232	0.04495	4	170	IL32,CD27,IGHM,LTB
ToppCell Atlas	c638dfde9ce30190abbe0caea1c3eb874af09857	facs-Large_Intestine-Proximal-24m-Epithelial-Brush_cell_of_epithelium_proper_of_large_intestine|Large_Intestine / Large_Intestine_Pancreas_Liver - method, tissue, subtissue, age, lineage, cell ontology and free annotation	0.0001832	1	0.004232	0.04495	4	170	AGT,SUSD3,C2,LTB
ToppCell Atlas	9a18756e6721980d4b6c37bb52ddfe93ca79c5ab	systemic_lupus_erythematosus-treated-Hematopoietic|systemic_lupus_erythematosus / PBMC cell types (v2) per disease, treatment status, and sex	0.0001832	1	0.004232	0.04495	4	170	CD27,LTB,MARCKSL1,SULT1C4
ToppCell Atlas	c4f00c1acde1d3b521101e469101d10fd257653e	facs-Brain_Non-Myeloid-Cerebellum_-18m-Lymphocytic|Brain_Non-Myeloid / Brain_Non-Myeloid_Brain_Myeloid - method, tissue, subtissue, age, lineage, cell ontology and free annotation	0.0001832	1	0.004232	0.04495	4	170	CD27,LTB,UBASH3A,TPSB2
ToppCell Atlas	7040f7b1e4d8d26db787449e557371c5d872c95a	facs-Limb_Muscle-ForelimbandHindlimb-24m-Lymphocytic-T_cell|Limb_Muscle / Tongue_Heart_Limb_Muscle_Aorta_Diaphragm - method, tissue, subtissue, age, lineage, cell ontology and free annotation	0.0001832	1	0.004232	0.04495	4	170	CD27,LTA,LTB,UBASH3A
ToppCell Atlas	d3c1edaf0190d8927578043c372dba7477e75e14	facs-Brain_Non-Myeloid-Cerebellum_-18m-Lymphocytic-nan|Brain_Non-Myeloid / Brain_Non-Myeloid_Brain_Myeloid - method, tissue, subtissue, age, lineage, cell ontology and free annotation	0.0001832	1	0.004232	0.04495	4	170	CD27,LTB,UBASH3A,TPSB2
ToppCell Atlas	686f95892c3909973c66c9a27159a070a068f175	PND14-Endothelial-Endothelial_lymphatic-Lymphatic_EC-LEC-LEC_mature|PND14 / Age_group by Lineage, Lineage_subclass, Cell_type, subtypes-by-prolif	0.0001874	1	0.004232	0.04495	4	171	C17orf67,NTS,MARCKSL1,SNCG
ToppCell Atlas	f7ba03e7bdb687f93782c936c7b3374cc5b3b77c	PND14-Endothelial-Endothelial_lymphatic-Lymphatic_EC-LEC|PND14 / Age_group by Lineage, Lineage_subclass, Cell_type, subtypes-by-prolif	0.0001874	1	0.004232	0.04495	4	171	C17orf67,NTS,MARCKSL1,SNCG
ToppCell Atlas	9ecef653f6916572bf5fbee5aea6c577d04e96ba	3'_v3-Lung-Lymphocytic_B-Memory_B_cells|Lung / Manually curated celltypes from each tissue	0.0001874	1	0.004232	0.04495	4	171	HSPA12A,COCH,IGHM,LTB
ToppCell Atlas	d0ac50071a3854d02113c455fcc940a6ec59bbb9	PND14-Endothelial-Endothelial_lymphatic|PND14 / Age_group by Lineage, Lineage_subclass, Cell_type, subtypes-by-prolif	0.0001874	1	0.004232	0.04495	4	171	C17orf67,NTS,MARCKSL1,SNCG
ToppCell Atlas	4c36d0bf5fa3ddc2144f60769bb288ca4e4e20bc	facs-Lung-24m-Hematologic-lymphocytic-regulatory_T_cell|24m / method, tissue, age, lineage, sublineage, cell ontologies, cell type and subtype	0.0001874	1	0.004232	0.04495	4	171	CD27,LTA,LTB,UBASH3A
ToppCell Atlas	2991096336eea87740708360e34f84a00cb2eff2	Smart-seq2-lymph_node_(Smart-seq2)-lymphocytic|lymph_node_(Smart-seq2) / Per Platform+tissue_group, by lineage_subgroup, cell_group, cell_type	0.0001874	1	0.004232	0.04495	4	171	IL32,CD27,LTB,HNRNPH1
ToppCell Atlas	fbf8e9db00573adcada4b25730e191417b7c9999	PND14-Endothelial-Endothelial_lymphatic-Lymphatic_EC|PND14 / Age_group by Lineage, Lineage_subclass, Cell_type, subtypes-by-prolif	0.0001874	1	0.004232	0.04495	4	171	C17orf67,NTS,MARCKSL1,SNCG
ToppCell Atlas	c5c1d23b4040a78991512bfcbe046c51f202d2cf	facs-Lung-24m-Hematologic-lymphocytic-regulatory_T_cell-regulatory_T_cell|24m / method, tissue, age, lineage, sublineage, cell ontologies, cell type and subtype	0.0001874	1	0.004232	0.04495	4	171	CD27,LTA,LTB,UBASH3A
ToppCell Atlas	ce290930385cac35dbd21a5e91cf0f93cf3e99f8	metastatic_Lymph_Node-Myeloid_cells-Activated_DCs|Myeloid_cells / Location, Cell class and cell subclass	0.0001874	1	0.004232	0.04495	4	171	IL32,EBI3,MARCKSL1,LACRT
ToppCell Atlas	77af6324c06b67867e7ce07706536fe38de5ed7b	mild_COVID-19-Treg|mild_COVID-19 / disease group, cell group and cell class (v2)	0.0001916	1	0.004232	0.04495	4	172	IL32,CD27,SUSD3,LTB
ToppCell Atlas	0ff38f9431cec73250c580a6010cb7891a3fe3f1	severe_influenza-B_memory|World / disease group, cell group and cell class (v2)	0.0001916	1	0.004232	0.04495	4	172	COCH,EBI3,CD27,LTB
ToppCell Atlas	4d04df9776394ea156ed5822f92ae74fdefbaa3d	droplet-Lung-LUNG-30m-Lymphocytic-regulatory_T_cell|Lung / Lung_Trachea - method, tissue, subtissue, age, lineage, cell ontology and free annotation	0.0001916	1	0.004232	0.04495	4	172	CD27,LTA,LTB,UBASH3A
ToppCell Atlas	3ffe721f62c0d20c1d765ecb15ed4e1aa88099f7	facs-Brain_Non-Myeloid-Cerebellum-3m-Lymphocytic|Brain_Non-Myeloid / Brain_Non-Myeloid_Brain_Myeloid - method, tissue, subtissue, age, lineage, cell ontology and free annotation	0.0001916	1	0.004232	0.04495	4	172	EBI3,LTA,LTB,HEPACAM2
ToppCell Atlas	a126dacd94939851de1403d30f0b63eaad48bfa1	10x3'2.3-week_12-13-Lymphocytic_NK-T_NK-NK_progenitor|week_12-13 / cell types per 3 fetal stages;per 3',per 5'	0.0001916	1	0.004232	0.04495	4	172	C17orf67,IL32,LTA,UBASH3A
ToppCell Atlas	001d2553a0b5dae3269727bda8ef8067deebab0d	5'-GW_trimst-2-SmallIntestine-Hematopoietic-B_cells-Pro-B|GW_trimst-2 / Celltypes from developing, pediatric, Crohn's, & adult GI tract	0.0001916	1	0.004232	0.04495	4	172	IGHM,SUSD3,LTB,HMGA1
ToppCell Atlas	57b91bcce3f122f3d3267cf4d3a3ef67842caa9a	PSB-critical-LOC-Lymphoid-B_cell|LOC / Location, Severity, dps_group, Lineage and Cell class of Upper airway (combined)	0.0001916	1	0.004232	0.04495	4	172	ADAM19,SIGLEC7,LTA,LTB
ToppCell Atlas	a7eee0a30d2fe20c865a07b9004c6a821a72c0c4	droplet-Pancreas-Exocrine-18m-Epithelial-pancreatic_ductal_cel|Pancreas / Large_Intestine_Pancreas_Liver - method, tissue, subtissue, age, lineage, cell ontology and free annotation	0.0001916	1	0.004232	0.04495	4	172	SEMA5A,MARCKSL1,CXCL12,GSTA3
ToppCell Atlas	3acf35b774ebc0f9e96299d0bd3e9d03bbf6b90c	droplet-Lung-LUNG-30m-Lymphocytic-Regulatory_T|Lung / Lung_Trachea - method, tissue, subtissue, age, lineage, cell ontology and free annotation	0.0001916	1	0.004232	0.04495	4	172	CD27,LTA,LTB,UBASH3A
ToppCell Atlas	2bbe3f601a56577d200aa7ba7031f7c19b988cc1	facs-Brain_Non-Myeloid-Cerebellum-3m-Lymphocytic-nan|Brain_Non-Myeloid / Brain_Non-Myeloid_Brain_Myeloid - method, tissue, subtissue, age, lineage, cell ontology and free annotation	0.0001916	1	0.004232	0.04495	4	172	EBI3,LTA,LTB,HEPACAM2
ToppCell Atlas	0a9fe2cd28203970295a1288078c66eadac1c9ed	droplet-Pancreas-Exocrine-18m-Epithelial-pancreatic_ductal_cell|Pancreas / Large_Intestine_Pancreas_Liver - method, tissue, subtissue, age, lineage, cell ontology and free annotation	0.0001916	1	0.004232	0.04495	4	172	SEMA5A,MARCKSL1,CXCL12,GSTA3
ToppCell Atlas	a3201773a25832e92dd113fad165f1ecd37f5e91	Endothelial-A-IPF_03|World / lung cells shred on cell class, cell subclass, sample id	0.0001916	1	0.004232	0.04495	4	172	ROBO4,MARCKSL1,C7,SNCG
ToppCell Atlas	eba1568d4307e91c94fc616549057cbed8df5840	PND28-Immune-Immune_Myeloid-DC-cDC2-cDC2_prolif|PND28 / Age_group by Lineage, Lineage_subclass, Cell_type, subtypes-by-prolif	0.0001916	1	0.004232	0.04495	4	172	FOXJ2,USP28,HEPACAM2,DCTPP1
ToppCell Atlas	6fc3ba9d20bae9aafe99259a7d705a1741a9294a	droplet-Kidney-nan-18m-Lymphocytic-CD45____T_cell|Kidney / Skin_Bladder_Kidney_Mammary_Gland - method, tissue, subtissue, age, lineage, cell ontology and free annotation	0.0001916	1	0.004232	0.04495	4	172	ADAM19,CD27,LTB,UBASH3A
ToppCell Atlas	7714d27e53b02af4e071154cf2ea001fab347235	TCGA-Bone_and_Soft_Tissue-Primary_Tumor-Sarcoma-Undifferentiated_Pleomorphic_Sarcoma-6|TCGA-Bone_and_Soft_Tissue / Sample_Type by Project: Shred V9	0.0001959	1	0.004232	0.04495	4	173	CD27,LTA,UBASH3A,IL27
ToppCell Atlas	f13124b4cf2ac1dc2895f90f5487d6ac681b0ba4	droplet-Fat-Scat-21m-Endothelial-nan|Fat / Fat_BAT_GAT_MAT_SCAT - method, tissue, subtissue, age, lineage, cell ontology and free annotation	0.0001959	1	0.004232	0.04495	4	173	ROBO4,DYNLRB2,SNCG,CXCL12
ToppCell Atlas	82fa5ff6a00216a21a37fafeaf3e21e964c61d47	facs-Lung-EPCAM-18m-Lymphocytic-Regulatory_T|Lung / Lung_Trachea - method, tissue, subtissue, age, lineage, cell ontology and free annotation	0.0001959	1	0.004232	0.04495	4	173	CD27,LTA,LTB,UBASH3A
ToppCell Atlas	62ba49c1c16760a8c6cde0cc44e068f94386946a	renal_cortex_nuclei-Hypertensive_with+without-CKD-Immune-Lymphocytic_B|Hypertensive_with+without-CKD / Celltypes from Cells and Nuclei per compartment and clinical group	0.0001959	1	0.004232	0.04495	4	173	ADAM19,CD27,IGHM,LTB
ToppCell Atlas	13f67f61edb734ff846da92d41e81ec4670a2b66	facs-Lung-EPCAM-18m-Lymphocytic-regulatory_T_cell|Lung / Lung_Trachea - method, tissue, subtissue, age, lineage, cell ontology and free annotation	0.0001959	1	0.004232	0.04495	4	173	CD27,LTA,LTB,UBASH3A
ToppCell Atlas	b7e0193fd4983cb38d1bee441f608f73ee8743b9	5'-Adult-LargeIntestine-Hematopoietic-B_cells-Cycling_B_cell|Adult / Celltypes from developing, pediatric, Crohn's, & adult GI tract	0.0001959	1	0.004232	0.04495	4	173	EBI3,PIP,LTB,MARCKSL1
ToppCell Atlas	ddb900ef4abeabe2e59db1009efc337e35d301fe	Dendritic_Cells-Donor_07|World / lung cells shred on cell class, cell subclass, sample id	0.0001959	1	0.004232	0.04495	4	173	ADAM19,EBI3,LTB,MARCKSL1
ToppCell Atlas	a54903d0368e57d62608693d1f6764526d6e38b2	Bronchial-NucSeq-Immune_Myeloid-Dendritic_cell-DC_plasmacytoid|NucSeq / Cell types per location group and 10X technology with lineage, and cell group designations	0.0001974	1	0.004232	0.04495	3	68	LILRB2,LTB,GSTA3
ToppCell Atlas	2b683e81b315ad22555314433aed5681feb48da8	Control-CD4+_T_activated|Control / Disease group and Cell class	0.0002003	1	0.004232	0.04495	4	174	ADAM19,EBI3,LTA,LTB
ToppCell Atlas	6863222bec844f40c0c80f5c82a8ff51d1a56d0a	facs-Skin-nan-24m-Lymphocytic-nan|Skin / Skin_Bladder_Kidney_Mammary_Gland - method, tissue, subtissue, age, lineage, cell ontology and free annotation	0.0002003	1	0.004232	0.04495	4	174	CD27,LTA,LTB,UBASH3A
ToppCell Atlas	96f1d025af3a5bf616926a558885d196c3cd2709	TCGA-Bladder-Primary_Tumor-Urothelial_Carcinoma-Non-Papillary_Muscle_Invasive_Urothelial_Carcinoma-10|TCGA-Bladder / Sample_Type by Project: Shred V9	0.0002003	1	0.004232	0.04495	4	174	IL32,SIGLEC7,LILRB2,IL27
ToppCell Atlas	5739c1b8d643ad360ef32049832d749c530ca603	facs-Skin-nan-24m-Lymphocytic|Skin / Skin_Bladder_Kidney_Mammary_Gland - method, tissue, subtissue, age, lineage, cell ontology and free annotation	0.0002003	1	0.004232	0.04495	4	174	CD27,LTA,LTB,UBASH3A
ToppCell Atlas	e324320b52c904496e26fcecfa179b3431729ec0	normal_Lung-T/NK_cells-Exhausted_Tfh|T/NK_cells / Location, Cell class and cell subclass	0.0002003	1	0.004232	0.04495	4	174	EBI3,LTA,SNCG,UBASH3A
ToppCell Atlas	d570eab215f8287362084e37f35672e20aa0f7a2	facs-Skin-nan-24m-Lymphocytic-T_cell|Skin / Skin_Bladder_Kidney_Mammary_Gland - method, tissue, subtissue, age, lineage, cell ontology and free annotation	0.0002003	1	0.004232	0.04495	4	174	CD27,LTA,LTB,UBASH3A
ToppCell Atlas	a9c6edf5c3fc119c24425f921c5566a8356c30fe	PND03-Mesenchymal-Mesenchymal_structural-Fibroblastic-Mesothelial-Mesothelial_mature|PND03 / Age_group by Lineage, Lineage_subclass, Cell_type, subtypes-by-prolif	0.0002003	1	0.004232	0.04495	4	174	IL1RAPL1,HSPA12A,C2,CSDC2
ToppCell Atlas	c8cec89369cf3896c5626e447051e76a142cb6df	BAL-Control-Myeloid-cDC-cDC-cDC_11|Control / Location, Disease Group, Cell group, Cell class and sub_cluster (2021.03.09)	0.0002003	1	0.004232	0.04495	4	174	ADAM19,CXCL9,LTB,MARCKSL1
ToppCell Atlas	ba50cc04fcdee1926d4af4787ac86555ae9632cc	-IPF_02|World / lung cells shred on cell class, cell subclass, sample id	0.0002003	1	0.004232	0.04495	4	174	IL32,CD27,LTA,LTB
ToppCell Atlas	dc3b06420b0ad9c7060571e7bf5714e028d598bf	Healthy_donor-Treg|World / disease group, cell group and cell class (v2)	0.0002003	1	0.004232	0.04495	4	174	IL32,CD27,LTB,UBASH3A
ToppCell Atlas	1d76921c8404b5be5fbe9f3157d53578033f2ad2	Healthy_donor-Treg|Healthy_donor / disease group, cell group and cell class (v2)	0.0002003	1	0.004232	0.04495	4	174	IL32,CD27,LTB,UBASH3A
ToppCell Atlas	1b3510e9078eec7cfc5805043e435e9e5e0f0877	PBMC-Mild-Lymphocyte-B-B_cell-B_memory-B_memory-6|Mild / Location, Disease Group, Cell group, Cell class and sub_cluster (2021.03.01)	0.0002047	1	0.004232	0.04495	4	175	ADAM19,COCH,EBI3,LTB
ToppCell Atlas	b8995e7ada85ba959f06264a0295b61e390c4e6c	5'-Adult-LargeIntestine-Mesenchymal-stromal_related|Adult / Celltypes from developing, pediatric, Crohn's, & adult GI tract	0.0002047	1	0.004232	0.04495	4	175	AGT,PHYHD1,NLGN1,C7
ToppCell Atlas	a2adaa09f37e3db5d819e56ed402fe04b72abeb2	facs-Lung-Endomucin-24m-Lymphocytic-regulatory_T_cell|Lung / Lung_Trachea - method, tissue, subtissue, age, lineage, cell ontology and free annotation	0.0002047	1	0.004232	0.04495	4	175	DYNLRB2,LTA,LTB,UBASH3A
ToppCell Atlas	6bb8fc2959583644f16b22e906af91af62a3a633	droplet-Pancreas-Exocrine-24m-Epithelial-pancreatic_ductal_cell|Pancreas / Large_Intestine_Pancreas_Liver - method, tissue, subtissue, age, lineage, cell ontology and free annotation	0.0002047	1	0.004232	0.04495	4	175	FKBP6,PHYHD1,CXCL12,GSTA3
ToppCell Atlas	b732c6a423c28856211002107d8c611dcfb6f265	metastatic_Brain-T/NK_cells-Exhausted_Tfh|metastatic_Brain / Location, Cell class and cell subclass	0.0002047	1	0.004232	0.04495	4	175	IL32,CD27,LTA,UBASH3A
ToppCell Atlas	584290a51f9975782a5ac8c6ad67c778d8323f8c	Dendritic_Cells-IPF_02|World / lung cells shred on cell class, cell subclass, sample id	0.0002047	1	0.004232	0.04495	4	175	EBI3,SUSD3,LTB,MARCKSL1
ToppCell Atlas	59a8481a3b4ed63b137baea25bc02f2078dc3ac7	facs-Lung-Endomucin-24m-Lymphocytic-Regulatory_T|Lung / Lung_Trachea - method, tissue, subtissue, age, lineage, cell ontology and free annotation	0.0002047	1	0.004232	0.04495	4	175	DYNLRB2,LTA,LTB,UBASH3A
ToppCell Atlas	6374ab186d7ccf7f6dfb858267edba8962789e15	390C-Lymphocytic-CD4_T-cell-CD4+_Effector_T_cell-1|Lymphocytic / Donor, Lineage, Cell class and subclass (all cells)	0.0002047	1	0.004232	0.04495	4	175	IL32,ADAM19,SUSD3,UBASH3A
ToppCell Atlas	eaec7fda07a9537d067ca13b607a8ab201caa7c4	PBMC-Severe-Lymphocyte-B-B_cell-B_memory-B_memory-6|Severe / Location, Disease Group, Cell group, Cell class and sub_cluster (2021.03.01)	0.0002047	1	0.004232	0.04495	4	175	COCH,EBI3,CD27,LTB
ToppCell Atlas	8902c38067f025b094ca9c28c449c32a66eded1c	droplet-Pancreas-Exocrine-24m-Epithelial-pancreatic_ductal_cel|Pancreas / Large_Intestine_Pancreas_Liver - method, tissue, subtissue, age, lineage, cell ontology and free annotation	0.0002047	1	0.004232	0.04495	4	175	FKBP6,PHYHD1,CXCL12,GSTA3
ToppCell Atlas	7ae76bd3b4f610b2f98716a4456437cd3696b686	5'-Adult-LargeIntestine-Mesenchymal-stromal_related-T_reticular|Adult / Celltypes from developing, pediatric, Crohn's, & adult GI tract	0.0002047	1	0.004232	0.04495	4	175	AGT,PHYHD1,NLGN1,C7
ToppCell Atlas	16c835e62a3321f6cf6163954889946bbb869498	PBMC_fresh-frozen-Severe-critical_progression_d03-09-Lymphocytic-Lymphocytic_T-mature_alpha-beta_T_cell-T_CD4_c12-FOXP3|Severe-critical_progression_d03-09 / Compartment, severity and other cell annotations on 10x 3' data (130k)	0.0002047	1	0.004232	0.04495	4	175	IL32,CD27,LTB,UBASH3A
ToppCell Atlas	0fb6b57c3fffc93c40f4989007af4d522666c5e9	Primary_Motor_Cortex_(M1)-Neuronal-Inh_GABAergic-i_Gaba_2-GABA_VIP_2-Inh_L1-3_VIP_GGH|Primary_Motor_Cortex_(M1) / Sample groups (6 Anatomical region groups), with 5 level hierarchy of cell types	0.0002092	1	0.004232	0.04495	4	176	COCH,NTS,PKP2,CXCL12
ToppCell Atlas	c6484334187f64cd00cd35e77d8ae436556b4260	facs-Marrow-B-cells-24m-Lymphocytic|Marrow / Spleen_Marrow_Thymus - method, tissue, subtissue, age, lineage, cell ontology and free annotation	0.0002092	1	0.004232	0.04495	4	176	CHCHD10,LTA,LTB,HEPACAM2
ToppCell Atlas	27e5115fae5f0f63b333bc99fbf6a6d4c9182c46	droplet-Mammary_Gland-nan-21m-Endothelial-basal_cell|Mammary_Gland / Skin_Bladder_Kidney_Mammary_Gland - method, tissue, subtissue, age, lineage, cell ontology and free annotation	0.0002092	1	0.004232	0.04495	4	176	C17orf67,NLGN1,SNCG,HEPH
ToppCell Atlas	b288116a4588a1f9db9d49af92cea118937c9201	Endothelial-B-SSc-ILD_02|World / lung cells shred on cell class, cell subclass, sample id	0.0002092	1	0.004232	0.04495	4	176	ROBO4,NTS,MARCKSL1,SNCG
ToppCell Atlas	48f5bdbfc1ba40c3fb6411f12a69e61da2138296	wk_20-22-Hematologic-Myeloid-CXCL9+_Mac|wk_20-22 / Celltypes from embryonic and fetal-stage human lung	0.0002092	1	0.004232	0.04495	4	176	EBI3,LILRB2,CXCL9,IL27
ToppCell Atlas	218a072882d387adbbad6916d7214099c7354465	droplet-Lung-30m-Hematologic-lymphocytic-CD4-positive,_alpha-beta_T_cell-CD4-positive,_alpha-beta_T_cell_l5|30m / method, tissue, age, lineage, sublineage, cell ontologies, cell type and subtype	0.0002092	1	0.004232	0.04495	4	176	CD27,USP28,LTB,AKR1B1
ToppCell Atlas	a3f27b5d7edf2d396c085efbe35305cfa0afa565	facs-Diaphragm-Limb_Muscle-18m-Endothelial-nan|Diaphragm / Tongue_Heart_Limb_Muscle_Aorta_Diaphragm - method, tissue, subtissue, age, lineage, cell ontology and free annotation	0.0002092	1	0.004232	0.04495	4	176	ROBO4,C17orf67,SNCG,CXCL12
ToppCell Atlas	7765a5b04ac117d525201f8eb08e1754e55942ff	Healthy_Control-Lymphoid-T-Treg|Healthy_Control / Condition, Lineage, Cell class and cell subclass	0.0002092	1	0.004232	0.04495	4	176	IL32,ADAM19,CD27,LTB
ToppCell Atlas	1a7948eb86ee1da607db4d0576312b2859d94523	Control-Lymphocyte-T_NK-CD8_TCM|Control / Disease, Lineage and Cell Type	0.0002092	1	0.004232	0.04495	4	176	IL32,CD27,SUSD3,LTB
ToppCell Atlas	dbb1c7cc6e404593b62e79b1fb815bc65ff49cae	facs-Lung-EPCAM-24m-Lymphocytic-Zbtb32+_B|Lung / Lung_Trachea - method, tissue, subtissue, age, lineage, cell ontology and free annotation	0.0002092	1	0.004232	0.04495	4	176	SUSD3,TPPP,LTB,HEPACAM2
ToppCell Atlas	fee4e0f32aaf77294040c7af6c1f503571750d43	facs-Heart-LV-18m-Mesenchymal-fibroblast_of_cardiac_tissue|Heart / Tongue_Heart_Limb_Muscle_Aorta_Diaphragm - method, tissue, subtissue, age, lineage, cell ontology and free annotation	0.0002092	1	0.004232	0.04495	4	176	PLXDC2,AGT,GABBR2,GSTA3
ToppCell Atlas	2eb1827171e9c19f945e87824215721f8cf22258	10x3'2.3-week_14-16-Lymphocytic_T-T_NK-Treg|week_14-16 / cell types per 3 fetal stages;per 3',per 5'	0.0002092	1	0.004232	0.04495	4	176	IL32,CD27,LTA,LTB
ToppCell Atlas	f25251abd4ef9fb077a978f9f9f658af58e4e0d2	facs-Heart-LV-18m-Mesenchymal-fibroblast_of_cardiac_tissue|Heart / Tongue_Heart_Limb_Muscle_Aorta_Diaphragm - method, tissue, subtissue, age, lineage, cell ontology and free annotation	0.0002092	1	0.004232	0.04495	4	176	PLXDC2,AGT,GABBR2,GSTA3
ToppCell Atlas	dff11730f26b4b7d26ee83b665d0284bc847cac0	droplet-Liver-LIVER-30m-Lymphocytic-NK/T|Liver / Large_Intestine_Pancreas_Liver - method, tissue, subtissue, age, lineage, cell ontology and free annotation	0.0002092	1	0.004232	0.04495	4	176	COCH,CD27,LTB,UBASH3A
ToppCell Atlas	ca5a30b3e7bcfdd8de01ceaf7449735b5cd503af	droplet-Limb_Muscle-MUSCLE-30m-Endothelial|Limb_Muscle / Tongue_Heart_Limb_Muscle_Aorta_Diaphragm - method, tissue, subtissue, age, lineage, cell ontology and free annotation	0.0002138	1	0.004232	0.04495	4	177	ROBO4,CXCL9,CTNNA1,CXCL12
ToppCell Atlas	a0b172f40e0df97a288a5549ae7066697ad469b3	356C-Endothelial_cells-Endothelial-D|356C / Donor, Lineage, Cell class and subclass (all cells)	0.0002138	1	0.004232	0.04495	4	177	ROBO4,MARCKSL1,C7,SNCG
ToppCell Atlas	7d73643beb007032e757f2611121c4f3027aecf5	5'-GW_trimst-1.5-SmallIntestine-Hematopoietic-T_cells-SELL+_CD4_T|GW_trimst-1.5 / Celltypes from developing, pediatric, Crohn's, & adult GI tract	0.0002138	1	0.004232	0.04495	4	177	IL32,LTA,LTB,UBASH3A
ToppCell Atlas	3fba0c5edf816ce7f3c2af424f46c83477528878	Control-Control-Lymphocyte-T/NK-CD4+_Tem|Control / Disease, condition lineage and cell class	0.0002138	1	0.004232	0.04495	4	177	IL32,COCH,CD27,LTB
ToppCell Atlas	f471f7747d6e8db7546899019af9508f48a14f89	droplet-Limb_Muscle-MUSCLE-30m-Endothelial-nan|Limb_Muscle / Tongue_Heart_Limb_Muscle_Aorta_Diaphragm - method, tissue, subtissue, age, lineage, cell ontology and free annotation	0.0002138	1	0.004232	0.04495	4	177	ROBO4,CXCL9,CTNNA1,CXCL12
ToppCell Atlas	aa56129d2d5a73a10e33b7162233a4d9337ee535	3'-Broncho-tracheal-Immune_Myeloid-Dendritic-dendritic_cell|3' / 5'-vs-3', Tissue groups, Lineages, Lineage subclass, Cell_type2, Cell_subtype2_L4.5	0.0002138	1	0.004232	0.04495	4	177	ADAM19,EBI3,CXCL9,MARCKSL1
ToppCell Atlas	3940663bb5b45b2ca9f772550380a516c53e410b	Control-Myeloid-pDC|Control / Disease state, Lineage and Cell class	0.0002138	1	0.004232	0.04495	4	177	ADAM19,IGHM,SEMA5A,LTB
ToppCell Atlas	84116796ca4c7007508c0f1a68a1135c7b922278	Primary_Visual_cortex_(V1C)-Neuronal-Inh_GABAergic-i_Gaba_2-GABA_VIP_2-Inh_L1-3_VIP_ZNF322P1|Primary_Visual_cortex_(V1C) / Sample groups (6 Anatomical region groups), with 5 level hierarchy of cell types	0.0002138	1	0.004232	0.04495	4	177	AGT,NTS,PKP2,CXCL12
ToppCell Atlas	6e330aa3c87fd640526b746a9deb3b2250d2518c	P28-Endothelial-lymphatic_endothelial_cell|P28 / developmental_time, Lineage, Cell group, Cell type, Cell type_cellcyc-phase	0.0002138	1	0.004232	0.04495	4	177	C17orf67,NTS,LTB,MARCKSL1
ToppCell Atlas	cd0684b876c2a7d5fe7e2773e8e25bb61ecbc795	droplet-Limb_Muscle-MUSCLE-30m-Endothelial-endothelial_cell|Limb_Muscle / Tongue_Heart_Limb_Muscle_Aorta_Diaphragm - method, tissue, subtissue, age, lineage, cell ontology and free annotation	0.0002138	1	0.004232	0.04495	4	177	ROBO4,CXCL9,CTNNA1,CXCL12
ToppCell Atlas	c6812679aa6522d03bd29144e71c5fae6a92325e	droplet-Lung-LUNG-1m-Lymphocytic-plasma_cell|Lung / Lung_Trachea - method, tissue, subtissue, age, lineage, cell ontology and free annotation	0.0002138	1	0.004232	0.04495	4	177	CHCHD10,PKP2,HEPACAM2,KLC3
ToppCell Atlas	b8de0fc92691a6d6759c743195b11edd2d63f265	facs-Liver-Liver_non-hepato/SCs-18m-Lymphocytic-CD8-positive,_alpha-beta_T_cell|Liver / Large_Intestine_Pancreas_Liver - method, tissue, subtissue, age, lineage, cell ontology and free annotation	0.0002138	1	0.004232	0.04495	4	177	ADAM19,CD27,LTB,KLC3
ToppCell Atlas	8220cc2fc0ee8764a67a3be51d75248be2453040	356C-Fibroblasts-Fibroblast-G|356C / Donor, Lineage, Cell class and subclass (all cells)	0.0002138	1	0.004232	0.04495	4	177	AGT,C7,HEPH,CSDC2
ToppCell Atlas	d78a6003ce2d15d7771ae385de252eec7e3c3eea	3'-Broncho-tracheal-Immune_Myeloid-Dendritic-dendritic_cell-Migratory_DCs-Migratory_DCs_L.1.2.1.2|3' / 5'-vs-3', Tissue groups, Lineages, Lineage subclass, Cell_type2, Cell_subtype2_L4.5	0.0002138	1	0.004232	0.04495	4	177	ADAM19,EBI3,CXCL9,MARCKSL1
ToppCell Atlas	ff97398d2adb83063b7c53a264bfae86ea7ea304	droplet-Lung-LUNG-1m-Lymphocytic-Plasma_cell|Lung / Lung_Trachea - method, tissue, subtissue, age, lineage, cell ontology and free annotation	0.0002138	1	0.004232	0.04495	4	177	CHCHD10,PKP2,HEPACAM2,KLC3
ToppCell Atlas	e0035eb725cd412169af1b424119f6422504af93	5'-GW_trimst-1.5-SmallIntestine-Hematopoietic-B_cells-Pro-B|GW_trimst-1.5 / Celltypes from developing, pediatric, Crohn's, & adult GI tract	0.0002138	1	0.004232	0.04495	4	177	CD27,IGHM,LTB,HMGA1
ToppCell Atlas	70ca5b6fde2e38af1eb88a7d6e8746edba298191	3'-Broncho-tracheal-Immune_Myeloid-Dendritic-dendritic_cell-Migratory_DCs|3' / 5'-vs-3', Tissue groups, Lineages, Lineage subclass, Cell_type2, Cell_subtype2_L4.5	0.0002138	1	0.004232	0.04495	4	177	ADAM19,EBI3,CXCL9,MARCKSL1
ToppCell Atlas	8cc74873f4d2d0f81042426a687b01750abc72d2	droplet-Lung-nan-21m-Lymphocytic-regulatory_T_cell|Lung / Lung_Trachea - method, tissue, subtissue, age, lineage, cell ontology and free annotation	0.0002138	1	0.004232	0.04495	4	177	CD27,LTB,UBASH3A,KLC3
ToppCell Atlas	e96a7e4544710aaab8bd2800ecff9667880a8bf4	P28-Endothelial-lymphatic_endothelial_cell-endothelial_cell_of_lymphatic_vessel|P28 / developmental_time, Lineage, Cell group, Cell type, Cell type_cellcyc-phase	0.0002138	1	0.004232	0.04495	4	177	C17orf67,NTS,LTB,MARCKSL1
ToppCell Atlas	7617270f49cd6b7ba66db72d20560cee985012b2	356C-Fibroblasts-Fibroblast-G-|356C / Donor, Lineage, Cell class and subclass (all cells)	0.0002138	1	0.004232	0.04495	4	177	AGT,C7,HEPH,CSDC2
ToppCell Atlas	ae55773c531099a9e94f44f01ba48b5e71dddc53	PBMC-Convalescent-Lymphocyte-B-B_cell-B_naive-B_naive-9|Convalescent / Location, Disease Group, Cell group, Cell class and sub_cluster (2021.03.01)	0.0002138	1	0.004232	0.04495	4	177	C17orf67,ADAM19,IGHM,MARCKSL1
ToppCell Atlas	fe0f6a73264632bdd4f9fbc22de2d155ba2bcf8c	droplet-Lung-nan-21m-Lymphocytic-Regulatory_T|Lung / Lung_Trachea - method, tissue, subtissue, age, lineage, cell ontology and free annotation	0.0002138	1	0.004232	0.04495	4	177	CD27,LTB,UBASH3A,KLC3
ToppCell Atlas	ecd26d086c1aff3be442fcb055611a563ca034ef	3'-GW_trimst-1-SmallIntestine-Hematopoietic-B_cells-Pre-B|GW_trimst-1 / Celltypes from developing, pediatric, Crohn's, & adult GI tract	0.0002138	1	0.004232	0.04495	4	177	CD27,IGHM,SUSD3,LTB
ToppCell Atlas	370aee11a6dc2c6f4366a13c3171f37bc5b32d65	metastatic_Lymph_Node-Myeloid_cells-Activated_DCs|metastatic_Lymph_Node / Location, Cell class and cell subclass	0.0002138	1	0.004232	0.04495	4	177	EBI3,CXCL9,MARCKSL1,LACRT
ToppCell Atlas	ab8f09e118e4df696b0b4d33f013da020bdbd351	356C-Endothelial_cells-Endothelial-D-|356C / Donor, Lineage, Cell class and subclass (all cells)	0.0002138	1	0.004232	0.04495	4	177	ROBO4,MARCKSL1,C7,SNCG
ToppCell Atlas	320fd77c7c98e9305dcc34a168ec9d674539ed65	NS-moderate-d_16-33-Lymphoid-B_cell|d_16-33 / Location, Severity, dps_group, Lineage and Cell class of Upper airway (combined)	0.0002138	1	0.004232	0.04495	4	177	ADAM19,CD27,LTA,LTB
ToppCell Atlas	e82115bfc32c7b689460fbc5caeb983c1aabe30f	Control-Myeloid-pDC|Myeloid / Disease state, Lineage and Cell class	0.0002138	1	0.004232	0.04495	4	177	ADAM19,IGHM,SEMA5A,LTB
ToppCell Atlas	829ea00c022a78d1861aa3ec53503272976775d9	390C-Lymphocytic-CD4_T-cell-Treg_cell_2|390C / Donor, Lineage, Cell class and subclass (all cells)	0.0002184	1	0.004232	0.04495	4	178	FOXJ2,COCH,CD27,LTA
ToppCell Atlas	5101a45595cd8d702f911afadf1eb0ee10bdcefc	3'-GW_trimst-2-SmallIntestine-Hematopoietic-T_cells-ILC2|GW_trimst-2 / Celltypes from developing, pediatric, Crohn's, & adult GI tract	0.0002184	1	0.004232	0.04495	4	178	IL32,LTA,LTB,UBASH3A
ToppCell Atlas	6f50e2ee66bd9dc12fd3c9ea70e6d50ff76b02e8	5'-Parenchyma_lung-Immune_Lymphocytic-Lymphocytic_B-B_cell-B_cells-B_cells_L.1.5.0.0|5' / 5'-vs-3', Tissue groups, Lineages, Lineage subclass, Cell_type2, Cell_subtype2_L4.5	0.0002184	1	0.004232	0.04495	4	178	COCH,CD27,IGHM,LTB
ToppCell Atlas	d26823af06913d9fe88f054a24f369531248e245	facs-Liver-Non-hepatocytes-24m-Lymphocytic-nan|Liver / Large_Intestine_Pancreas_Liver - method, tissue, subtissue, age, lineage, cell ontology and free annotation	0.0002184	1	0.004232	0.04495	4	178	COCH,CD27,LTB,UBASH3A
ToppCell Atlas	65508833f9f7fb03d54b62cec9a1337a06b65031	PND03-Immune-Immune_Lymphocytic_T/NK-Lymphocytic_T-CD4_T-CD4_T_mature|PND03 / Age_group by Lineage, Lineage_subclass, Cell_type, subtypes-by-prolif	0.0002184	1	0.004232	0.04495	4	178	CD27,LTA,LTB,UBASH3A
ToppCell Atlas	20ef63d925e67ddd5955832312ca8574a6f838a4	Control-Myeloid-pDC|World / Disease state, Lineage and Cell class	0.0002184	1	0.004232	0.04495	4	178	ADAM19,IGHM,SEMA5A,LTB
ToppCell Atlas	107dae8b00c4257697a63700e72bb434cdb8406f	5'-Parenchyma_lung-Immune_Lymphocytic-Lymphocytic_B|5' / 5'-vs-3', Tissue groups, Lineages, Lineage subclass, Cell_type2, Cell_subtype2_L4.5	0.0002184	1	0.004232	0.04495	4	178	COCH,CD27,IGHM,LTB
ToppCell Atlas	b132605f237e766a21042b9a65a564d64c4fec10	5'-Parenchyma_lung-Immune_Lymphocytic-Lymphocytic_B-B_cell|5' / 5'-vs-3', Tissue groups, Lineages, Lineage subclass, Cell_type2, Cell_subtype2_L4.5	0.0002184	1	0.004232	0.04495	4	178	COCH,CD27,IGHM,LTB
ToppCell Atlas	8b939659f713eea50a1a6e28b571f680ca0b4c12	356C-Lymphocytic-CD4_T-cell-Treg_cell_2|356C / Donor, Lineage, Cell class and subclass (all cells)	0.0002184	1	0.004232	0.04495	4	178	C17orf67,IL32,CD27,LTB
ToppCell Atlas	90dedb3cef9b01907b9f8eec64218d6d2072be1f	systemic_lupus_erythematosus-treated-Lymphocytic_T-T4_reg-female|systemic_lupus_erythematosus / PBMC cell types (v2) per disease, treatment status, and sex	0.0002184	1	0.004232	0.04495	4	178	IL32,CD27,SUSD3,LTB
ToppCell Atlas	1e05bc26591fea16e29bcfc5f538dda1dc427f05	P28-Mesenchymal-mesenchymal_fibroblast-mesothelial_cell_of_visceral_pleura|P28 / developmental_time, Lineage, Cell group, Cell type, Cell type_cellcyc-phase	0.0002184	1	0.004232	0.04495	4	178	IL1RAPL1,SUSD3,C2,AKR1B1
ToppCell Atlas	00a5d8f47373be4792bf53914db63a1aedc2d77a	droplet-Liver-LIVER-30m-Lymphocytic-NK_cell|Liver / Large_Intestine_Pancreas_Liver - method, tissue, subtissue, age, lineage, cell ontology and free annotation	0.0002184	1	0.004232	0.04495	4	178	COCH,CD27,LTB,UBASH3A
ToppCell Atlas	3a28103cf282cc3637d1875a3b4cd7ddf3207687	Dendritic_Cells-IPF_01|World / lung cells shred on cell class, cell subclass, sample id	0.0002184	1	0.004232	0.04495	4	178	ADAM19,EBI3,SUSD3,MARCKSL1
ToppCell Atlas	4e28a8bd5a603518bfe993712ab785308691b5ff	wk_20-22-Hematologic_Lymphocytic-B-Late_pro-B|wk_20-22 / Celltypes from embryonic and fetal-stage human lung	0.0002184	1	0.004232	0.04495	4	178	CD27,IGHM,SUSD3,LTB
ToppCell Atlas	99cd5e517855f1a2d6d75fb2d439751f884862c1	5'-Parenchyma_lung-Immune_Lymphocytic-Lymphocytic_B-B_cell-B_cells|5' / 5'-vs-3', Tissue groups, Lineages, Lineage subclass, Cell_type2, Cell_subtype2_L4.5	0.0002184	1	0.004232	0.04495	4	178	COCH,CD27,IGHM,LTB
ToppCell Atlas	499640cfb1063aa40343ec1563e40fe4645466fb	BAL-Severe-Lymphocyte-B-B_cell|Severe / Location, Disease Group, Cell group, Cell class and sub_cluster (2021.03.09)	0.0002184	1	0.004232	0.04495	4	178	COCH,EBI3,IGHM,LTB
ToppCell Atlas	851fdcf1451880a048885cc6677b4edfff6aee4c	BAL-Severe-Lymphocyte-B-B_cell-B_cell-|Severe / Location, Disease Group, Cell group, Cell class and sub_cluster (2021.03.09)	0.0002184	1	0.004232	0.04495	4	178	COCH,EBI3,IGHM,LTB
ToppCell Atlas	d6312286bf6cc5b107ccd7adb583d9667d4e1d21	systemic_lupus_erythematosus-treated-Lymphocytic_T-T4_reg|systemic_lupus_erythematosus / PBMC cell types (v2) per disease, treatment status, and sex	0.0002184	1	0.004232	0.04495	4	178	IL32,CD27,SUSD3,LTB
ToppCell Atlas	1a3b3b73e81ceb26cec8153cd1bdd7b446887a71	BAL-Severe-Lymphocyte-B-B_cell-B_cell|Severe / Location, Disease Group, Cell group, Cell class and sub_cluster (2021.03.09)	0.0002184	1	0.004232	0.04495	4	178	COCH,EBI3,IGHM,LTB
ToppCell Atlas	ba64bfb757d6e3be631ee95abfa24b47861f6a14	BALF-PFMC-Severe-critical_progression_d12-22_with-steroid-Myeloid-Dendritic-conventional_dendritic_cell|Severe-critical_progression_d12-22_with-steroid / Compartment, severity and other cell annotations on 10x 3' data (130k)	0.0002231	1	0.004232	0.04495	4	179	IL1RAPL1,EBI3,CXCL9,CXCL12
ToppCell Atlas	1c0c0647a111f691dae55f4ed8c51006059ce020	3'-GW_trimst-2-LargeIntestine-Endothelial-lymphatic_endothelial|GW_trimst-2 / Celltypes from developing, pediatric, Crohn's, & adult GI tract	0.0002231	1	0.004232	0.04495	4	179	ROBO4,NTS,CLEC4M,SNCG
ToppCell Atlas	9fd9b136ecbcbd4e4f0d5875ede98d8d48608afb	5'-Adult-LymphNode-Endothelial-lymphatic_endothelial-LEC6_(ADAMTS4+)|Adult / Celltypes from developing, pediatric, Crohn's, & adult GI tract	0.0002231	1	0.004232	0.04495	4	179	ROBO4,NTS,SNCG,SULT1C4
ToppCell Atlas	23e2ec64ff8384c29b9c0abfb05c4694a37c6a8e	3'-Parenchyma_lung-Immune_Lymphocytic-Lymphocytic_T/NK-CD4-positive,_alpha-beta_T_cell-CD4_T_cells-CD4_T_cells_L.1.1.1.2|3' / 5'-vs-3', Tissue groups, Lineages, Lineage subclass, Cell_type2, Cell_subtype2_L4.5	0.0002231	1	0.004232	0.04495	4	179	IL32,CD27,LTA,LTB
ToppCell Atlas	cdf972acf23c7a22c99a336ee0f9cc51e0fa6f67	URO-Lymphocyte-T_NK-CD4_TCM|URO / Disease, Lineage and Cell Type	0.0002231	1	0.004232	0.04495	4	179	IL32,CD27,SUSD3,LTB
ToppCell Atlas	898425fa81526a2e00fca7a25085229ff1f31069	BAL-Control-Myeloid-MoAM-MoAM2-|Control / Location, Disease Group, Cell group, Cell class and sub_cluster (2021.03.01)	0.0002231	1	0.004232	0.04495	4	179	EBI3,LILRB2,CXCL9,MARCKSL1
ToppCell Atlas	fd2bdb4796e86c8cff2d25f0c730ffea21db8787	wk_20-22-Hematologic-Myeloid-aDC_1|wk_20-22 / Celltypes from embryonic and fetal-stage human lung	0.0002231	1	0.004232	0.04495	4	179	ADAM19,EBI3,CXCL9,MARCKSL1
ToppCell Atlas	138fd6ba6bdbd0ad01c574168addf720b67a0fea	Endothelial-A-Donor_05|World / lung cells shred on cell class, cell subclass, sample id	0.0002231	1	0.004232	0.04495	4	179	ROBO4,C7,SNCG,CXCL12
ToppCell Atlas	d56fa2a0b119d51a8d41b00fbbd7dfddefeb279c	facs-GAT-Fat-18m-Endothelial|GAT / Fat_BAT_GAT_MAT_SCAT - method, tissue, subtissue, age, lineage, cell ontology and free annotation	0.0002231	1	0.004232	0.04495	4	179	ROBO4,C17orf67,CXCL9,SNCG
ToppCell Atlas	e0542694fa79d67f67be6f85b4fa6d18f7523253	facs-GAT-Fat-18m-Endothelial-endothelial_cell|GAT / Fat_BAT_GAT_MAT_SCAT - method, tissue, subtissue, age, lineage, cell ontology and free annotation	0.0002231	1	0.004232	0.04495	4	179	ROBO4,C17orf67,CXCL9,SNCG
ToppCell Atlas	1b079d80f789473701c781f3431ad306e9766797	droplet-Tongue-nan-24m-Myeloid-nan|Tongue / Tongue_Heart_Limb_Muscle_Aorta_Diaphragm - method, tissue, subtissue, age, lineage, cell ontology and free annotation	0.0002231	1	0.004232	0.04495	4	179	CD27,SUSD3,LTA,LTB
ToppCell Atlas	4e9e0deabf9b09ffcf30fed6d5eae72ce0ef2f1f	10x3'2.3-week_14-16-Lymphocytic_T-T_NK-CD8_T_cell|week_14-16 / cell types per 3 fetal stages;per 3',per 5'	0.0002231	1	0.004232	0.04495	4	179	IL32,CD27,LTB,UBASH3A
ToppCell Atlas	2fca4117c58824562ec80c7713fe15689a28efb3	BAL-Control-Myeloid-MoAM-MoAM2|Control / Location, Disease Group, Cell group, Cell class and sub_cluster (2021.03.01)	0.0002231	1	0.004232	0.04495	4	179	EBI3,LILRB2,CXCL9,MARCKSL1
ToppCell Atlas	6405010e8136a4d9bab356f628e36e3194911112	3'-Pediatric_IBD-SmallIntestine-Epithelial-mature_enterocytic-Paneth|Pediatric_IBD / Celltypes from developing, pediatric, Crohn's, & adult GI tract	0.0002231	1	0.004232	0.04495	4	179	VSNL1,PKP2,REG1A,REG1B
ToppCell Atlas	e4224b2e9c4ae7da62cf670adf811f4112c7d060	-Donor_06|World / lung cells shred on cell class, cell subclass, sample id	0.0002231	1	0.004232	0.04495	4	179	IL32,CD27,LTB,C7
ToppCell Atlas	83343b68977969c7978acd930a66fc7c44df6a15	facs-GAT-Fat-18m-Endothelial-nan|GAT / Fat_BAT_GAT_MAT_SCAT - method, tissue, subtissue, age, lineage, cell ontology and free annotation	0.0002231	1	0.004232	0.04495	4	179	ROBO4,C17orf67,CXCL9,SNCG
ToppCell Atlas	798f208014f2229c597934775646ddbbacf94b69	T_cells-GZMK+_CD8+_T_cells|T_cells / Immune cells in Kidney/Urine in Lupus Nephritis	0.0002231	1	0.004232	0.04495	4	179	IL32,CD27,LILRB2,UBASH3A
ToppCell Atlas	31411780f1a44bf2d102f288416e97eacec4b6b6	Children_(3_yrs)-Immune-B_cell-D046|Children_(3_yrs) / Lineage, Cell type, age group and donor	0.0002231	1	0.004232	0.04495	4	179	ADAM19,CD27,IGHM,LTB
ToppCell Atlas	a1ea8daa0fe8900f5a04b555c77fe8ebdaa3908d	5'-Adult-Appendix-Mesenchymal-fibroblastic-Stromal_2_(NPY+)|Adult / Celltypes from developing, pediatric, Crohn's, & adult GI tract	0.0002231	1	0.004232	0.04495	4	179	IL1RAPL1,KREMEN1,SEMA5A,AKR1B1
ToppCell Atlas	6bb9f41c3a99d1bbe697f589fb2bcea9b7bfbeee	PBMC_fresh-frozen-Mild-Moderate_convalescent_d36-51-Lymphocytic-Lymphocytic_T-mature_alpha-beta_T_cell-T_CD4_c12-FOXP3|Mild-Moderate_convalescent_d36-51 / Compartment, severity and other cell annotations on 10x 3' data (130k)	0.0002279	1	0.004232	0.04495	4	180	IL32,CD27,SUSD3,LTB
ToppCell Atlas	f3d8329b7e754c1ed89b0f39b8cd9e2ae22f6725	BAL-Control-Myeloid-MoAM-MoAM2|Control / Location, Disease Group, Cell group, Cell class and sub_cluster (2021.03.09)	0.0002279	1	0.004232	0.04495	4	180	EBI3,LILRB2,CXCL9,MARCKSL1
ToppCell Atlas	f9b7d5eb7b6ea72253c89bdc351ad2b4a53f7d8e	facs-Diaphragm-Limb_Muscle-24m-Endothelial|Diaphragm / Tongue_Heart_Limb_Muscle_Aorta_Diaphragm - method, tissue, subtissue, age, lineage, cell ontology and free annotation	0.0002279	1	0.004232	0.04495	4	180	NTS,CXCL9,SNCG,CXCL12
ToppCell Atlas	ca7c316027e31559103b2cab1a2c0de993e42e95	5'-GW_trimst-1.5-LargeIntestine-Hematopoietic-T_cells-ILCP|GW_trimst-1.5 / Celltypes from developing, pediatric, Crohn's, & adult GI tract	0.0002279	1	0.004232	0.04495	4	180	SIGLEC7,LTA,LTB,UBASH3A
ToppCell Atlas	36e8606893cfb055d38f5a76a8f0c5e1742f3df7	5'-GW_trimst-1.5-SmallIntestine-Hematopoietic-B_cells|GW_trimst-1.5 / Celltypes from developing, pediatric, Crohn's, & adult GI tract	0.0002279	1	0.004232	0.04495	4	180	CD27,IGHM,LTB,HMGA1
ToppCell Atlas	702673c0b7c5b0d22a6af3884374804b8c4d6254	3'-GW_trimst-1-SmallIntestine-Hematopoietic-T_cells-SELL+_CD4_T|GW_trimst-1 / Celltypes from developing, pediatric, Crohn's, & adult GI tract	0.0002279	1	0.004232	0.04495	4	180	IL32,CD27,LTB,UBASH3A
ToppCell Atlas	5ac6f485a58bb29462fec02dfbe8eb70864eafe3	LV|World / Chamber and Cluster_Paper	0.0002279	1	0.004232	0.04495	4	180	IL1RAPL1,PKP2,SEMA5A,NLGN1
ToppCell Atlas	86cdb1652f1736c38b501f07cf40ce99134cf597	facs-SCAT-Fat-24m-Lymphocytic-nan|SCAT / Fat_BAT_GAT_MAT_SCAT - method, tissue, subtissue, age, lineage, cell ontology and free annotation	0.0002279	1	0.004232	0.04495	4	180	CD27,LTB,HEPACAM2,UBASH3A
ToppCell Atlas	cd04d7bf92986a5b8a0193c9b92ec47da3929bac	cellseq-Immune-Lymphocytic_B-Lymphocytic_B|cellseq / Celltype signatures by Technology, Lineage, Lineage_subclass, Celltype_group, Cell_type2	0.0002279	1	0.004232	0.04495	4	180	ADAM19,CD27,IGHM,LTB
ToppCell Atlas	9be0af61d496a29d737bb772ad09864797994299	facs-Heart-RA-18m-Lymphocytic|Heart / Tongue_Heart_Limb_Muscle_Aorta_Diaphragm - method, tissue, subtissue, age, lineage, cell ontology and free annotation	0.0002279	1	0.004232	0.04495	4	180	CD27,LTA,LTB,UBASH3A
ToppCell Atlas	d6e69ac2bd619557ef62ada684c37a44dc4e3f41	facs-Lung-3m-Hematologic-lymphocytic-CD4-positive,_alpha-beta_T_cell-CD4-positive,_alpha-beta_T_cell_l5|3m / method, tissue, age, lineage, sublineage, cell ontologies, cell type and subtype	0.0002279	1	0.004232	0.04495	4	180	CD27,USP28,LTB,UBASH3A
ToppCell Atlas	67ffaf5096f025c3c61fffe52f6c8a96f120fc6f	Severe-Lymphoid-B|Severe / Condition, Lineage, Cell class and cell subclass	0.0002279	1	0.004232	0.04495	4	180	COCH,EBI3,IGHM,LTB
ToppCell Atlas	27672ac6a02172a31851f18decb9acffa8f5a703	10x3'2.3-week_14-16-Lymphocytic_NK-T_NK-ILC_precursor|week_14-16 / cell types per 3 fetal stages;per 3',per 5'	0.0002279	1	0.004232	0.04495	4	180	IL32,AGT,LTA,LTB
ToppCell Atlas	dcec59d66995f701d816eaeea3ed1439a2f71b73	BAL-Control-Myeloid-MoAM-MoAM2-|Control / Location, Disease Group, Cell group, Cell class and sub_cluster (2021.03.09)	0.0002279	1	0.004232	0.04495	4	180	EBI3,LILRB2,CXCL9,MARCKSL1
ToppCell Atlas	eb26ba86fba26899e54c448afc25382ddc853013	5'-GW_trimst-1.5-LargeIntestine-Hematopoietic-T_cells|GW_trimst-1.5 / Celltypes from developing, pediatric, Crohn's, & adult GI tract	0.0002279	1	0.004232	0.04495	4	180	SIGLEC7,LTA,LTB,UBASH3A
ToppCell Atlas	53db6032eda0e590ae7e01c9c3b472785ea6782f	facs-Diaphragm-Limb_Muscle-24m-Endothelial-endothelial_cell|Diaphragm / Tongue_Heart_Limb_Muscle_Aorta_Diaphragm - method, tissue, subtissue, age, lineage, cell ontology and free annotation	0.0002279	1	0.004232	0.04495	4	180	NTS,CXCL9,SNCG,CXCL12
ToppCell Atlas	663a800ab70e7ab7d13183417f9c1ed36907aa5e	cellseq-Immune-Lymphocytic_B|cellseq / Celltype signatures by Technology, Lineage, Lineage_subclass, Celltype_group, Cell_type2	0.0002279	1	0.004232	0.04495	4	180	ADAM19,CD27,IGHM,LTB
ToppCell Atlas	38892483a6a5388765aec87f0119c0b9bb5c7cbd	Control-Myeloid-MoAM2|Control / Disease group,lineage and cell class Ôºà2021.01.30Ôºâ	0.0002279	1	0.004232	0.04495	4	180	EBI3,LILRB2,CXCL9,MARCKSL1
ToppCell Atlas	a999a6d219a8e58a8b63802ddf8c95ffaab9cfa0	10x5'v1-week_14-16-Lymphocytic_NK-T_NK-ILC_precursor|week_14-16 / cell types per 3 fetal stages;per 3',per 5'	0.0002279	1	0.004232	0.04495	4	180	IL32,AGT,LTA,LTB
ToppCell Atlas	28bc10b9d0e4430b952260014d8a6ff337860ac6	facs-Diaphragm-Limb_Muscle-24m-Endothelial-nan|Diaphragm / Tongue_Heart_Limb_Muscle_Aorta_Diaphragm - method, tissue, subtissue, age, lineage, cell ontology and free annotation	0.0002279	1	0.004232	0.04495	4	180	NTS,CXCL9,SNCG,CXCL12
ToppCell Atlas	237a2130a3f48595dad2417539c21e44585962b8	3'_v3-Lung-Lymphocytic_B|Lung / Manually curated celltypes from each tissue	0.0002279	1	0.004232	0.04495	4	180	HSPA12A,COCH,IGHM,LTB
ToppCell Atlas	12537d8a569faa69f474284d2c201475722b8ca1	facs-Bladder-nan-24m-Epithelial-bladder_mesenchymal_cell_(Car3+)|Bladder / Skin_Bladder_Kidney_Mammary_Gland - method, tissue, subtissue, age, lineage, cell ontology and free annotation	0.0002279	1	0.004232	0.04495	4	180	CXCL9,DYNLRB2,C2,CXCL12
ToppCell Atlas	47036eee4c128fbb443d1fc767b4de5cced93f0e	Control-Lymphoid-T_Regulatory|World / Disease state, Lineage and Cell class	0.0002279	1	0.004232	0.04495	4	180	IL32,CD27,SUSD3,LTB
ToppCell Atlas	2ccc77d769d3ffd77ab3af45e4f192785b6db79c	P03-Mesenchymal-mesenchymal_fibroblast-mesothelial_cell_of_visceral_pleura|P03 / developmental_time, Lineage, Cell group, Cell type, Cell type_cellcyc-phase	0.0002279	1	0.004232	0.04495	4	180	HSPA12A,SUSD3,C2,AKR1B1
ToppCell Atlas	fd3eb751704b14ff1500e4bd041441644d233e9c	Severe-Lymphoid-B-|Severe / Condition, Lineage, Cell class and cell subclass	0.0002279	1	0.004232	0.04495	4	180	COCH,EBI3,IGHM,LTB
ToppCell Atlas	115ce9f048f933704a19759948dcc933245e63c4	facs-SCAT-Fat-24m-Lymphocytic|SCAT / Fat_BAT_GAT_MAT_SCAT - method, tissue, subtissue, age, lineage, cell ontology and free annotation	0.0002279	1	0.004232	0.04495	4	180	CD27,LTB,HEPACAM2,UBASH3A
ToppCell Atlas	61608123959483ff60f07d8467996853c4371b6a	COPD-Endothelial-VE_Capillary_A|World / Disease state, Lineage and Cell class	0.0002328	1	0.004232	0.04495	4	181	ROBO4,IL32,CLEC4M,SULT1C4
ToppCell Atlas	e414303bb90e5fe7b667c2acf9a50f8694b90e54	control-Lymphoid-B_cell|control / Severity, Lineage and Cell class of Nasopharyngeal (NS) Samples from Patients and Controls	0.0002328	1	0.004232	0.04495	4	181	ADAM19,CD27,LTA,LTB
ToppCell Atlas	08bc6fe2a11d31a7e5e4a4552b04c0ebc2aefc59	5'-GW_trimst-2-LymphNode-Hematopoietic-Myeloid-Macrophages|GW_trimst-2 / Celltypes from developing, pediatric, Crohn's, & adult GI tract	0.0002328	1	0.004232	0.04495	4	181	SIGLEC7,EBI3,LILRB2,CXCL9
ToppCell Atlas	99f054a586a95947528dc3fd8043c1bda5e74cc4	MS|World / Condition, Cell_class and T cell subcluster	0.0002328	1	0.004232	0.04495	4	181	IL32,COCH,EBI3,AKR1B1
ToppCell Atlas	51e4d6bfdbf414d8e30aee2e6f7492f4f7f54373	PCW_10-12-Immune_Lymphocytic-Immune_Lymphocytic_B-im_B_cell_(15)|PCW_10-12 / Celltypes from embryonic and fetal-stage human lung	0.0002328	1	0.004232	0.04495	4	181	CD27,IGHM,SUSD3,LTB
ToppCell Atlas	cc47f902d84e2be8620b678414c1a47a72144f94	NormalAdjacent-Myeloid-DC-DC_8-cM09_(mregDC)|NormalAdjacent / SpecimenType,Celltype_res1,2,res2_subgroup,res3	0.0002328	1	0.004232	0.04495	4	181	EBI3,CXCL9,MARCKSL1,LACRT
ToppCell Atlas	0756d7d315b8cdd07a3cf6cdfc8a0679786b8e6a	facs-Limb_Muscle-ForelimbandHindlimb-24m-Endothelial-nan|Limb_Muscle / Tongue_Heart_Limb_Muscle_Aorta_Diaphragm - method, tissue, subtissue, age, lineage, cell ontology and free annotation	0.0002328	1	0.004232	0.04495	4	181	ROBO4,CXCL9,SNCG,CXCL12
ToppCell Atlas	d9d06d5bc6bd08d57a1e03d6740204e7cdad6572	NormalAdjacent-Myeloid-DC-DC_8|NormalAdjacent / SpecimenType,Celltype_res1,2,res2_subgroup,res3	0.0002328	1	0.004232	0.04495	4	181	EBI3,CXCL9,MARCKSL1,LACRT
ToppCell Atlas	00f2949b609ac21bd2da6fd8f685739eeb2f48ad	Severe-Myeloid-mDC|Severe / Condition, Lineage, Cell class and cell subclass	0.0002328	1	0.004232	0.04495	4	181	ADAM19,EBI3,CXCL9,MARCKSL1
ToppCell Atlas	bf2bd5ecec1e23a44f719d7efeb1f45d6c1c6b32	wk_08-11-Hematologic_Lymphocytic-T_&_ILC-ILC3|wk_08-11 / Celltypes from embryonic and fetal-stage human lung	0.0002328	1	0.004232	0.04495	4	181	IL32,SIGLEC7,LTA,LTB
ToppCell Atlas	b09947d2d7b21f96d98b87ceb6f467ea329c4092	facs-Limb_Muscle-ForelimbandHindlimb-24m-Endothelial-endothelial_cell|Limb_Muscle / Tongue_Heart_Limb_Muscle_Aorta_Diaphragm - method, tissue, subtissue, age, lineage, cell ontology and free annotation	0.0002328	1	0.004232	0.04495	4	181	ROBO4,CXCL9,SNCG,CXCL12
ToppCell Atlas	d74ee84146a72fd7cddf287f2e66d47d2c683bc4	3'-GW_trimst-2-SmallIntestine-Epithelial-epithelial_progenitor_cell-TA|GW_trimst-2 / Celltypes from developing, pediatric, Crohn's, & adult GI tract	0.0002328	1	0.004232	0.04495	4	181	PKP2,REG3G,REG1A,HMGA1
ToppCell Atlas	9124f1a610cfc3355ad87921cd3eb5346956475d	Control-Lymphoid-B|World / Disease state, Lineage and Cell class	0.0002328	1	0.004232	0.04495	4	181	ADAM19,CD27,IGHM,LTB
ToppCell Atlas	3f0d88e9506d66d4e71b88c50d5187302065930f	facs-Limb_Muscle-ForelimbandHindlimb-24m-Endothelial|Limb_Muscle / Tongue_Heart_Limb_Muscle_Aorta_Diaphragm - method, tissue, subtissue, age, lineage, cell ontology and free annotation	0.0002328	1	0.004232	0.04495	4	181	ROBO4,CXCL9,SNCG,CXCL12
ToppCell Atlas	51ded98c76ec35ab1d24ac3ab98280381daa9831	Severe-Myeloid-mDC-|Severe / Condition, Lineage, Cell class and cell subclass	0.0002328	1	0.004232	0.04495	4	181	ADAM19,EBI3,CXCL9,MARCKSL1
ToppCell Atlas	675603a401d92cf9fdcd44e211ec899fa86a0d49	COPD-Myeloid-DC_Mature|World / Disease state, Lineage and Cell class	0.0002328	1	0.004232	0.04495	4	181	ADAM19,EBI3,CXCL9,MARCKSL1
ToppCell Atlas	14faef1dde781d501834379f2a6413e8d6a80b72	facs-SCAT-Fat-24m-Lymphocytic-B_cell|SCAT / Fat_BAT_GAT_MAT_SCAT - method, tissue, subtissue, age, lineage, cell ontology and free annotation	0.0002328	1	0.004232	0.04495	4	181	SUSD3,TPPP,LTB,HEPACAM2
ToppCell Atlas	1fa882ee66e6f835acf3f293fd24dc7f8b1eff99	PCW_07-8.5-Immune_Lymphocytic-Immune_Lymphocytic_NK/ILC-im_ILC2_(21)|PCW_07-8.5 / Celltypes from embryonic and fetal-stage human lung	0.0002328	1	0.004232	0.04495	4	181	SIGLEC7,LTA,LTB,UBASH3A
ToppCell Atlas	7846c7b33d1b89364c5a704edaa86520db731c89	Mid-temporal_gyrus_(MTG)-Neuronal-Inh_GABAergic-i_Gaba_2-GABA_VIP_2-Inh_L3_VIP_CBLN1|Mid-temporal_gyrus_(MTG) / Sample groups (6 Anatomical region groups), with 5 level hierarchy of cell types	0.0002328	1	0.004232	0.04495	4	181	NTS,PKP2,SEMA5A,CXCL12
ToppCell Atlas	3754970d62eea1d2522b11d977eea4362f90d21e	5'-GW_trimst-2-LargeIntestine-Hematopoietic-T_cells-Treg|GW_trimst-2 / Celltypes from developing, pediatric, Crohn's, & adult GI tract	0.0002328	1	0.004232	0.04495	4	181	IL32,CD27,LTA,LTB
ToppCell Atlas	94680f8dbdf22d83801abc0819417751d363fb12	10x5'-lymph-node_spleen-Myeloid_Dendritic-migDC|lymph-node_spleen / Manually curated celltypes from each tissue	0.0002328	1	0.004232	0.04495	4	181	EBI3,CXCL9,MARCKSL1,SNCG
ToppCell Atlas	55fcefa234c8fc707b23248e724756d69827cd18	systemic_lupus_erythematosus-flare-Hematopoietic-Progen-female|systemic_lupus_erythematosus / PBMC cell types (v2) per disease, treatment status, and sex	0.0002328	1	0.004232	0.04495	4	181	CD27,SUSD3,LTB,MARCKSL1
ToppCell Atlas	c059e79da49db3649052581d95255f03e2956144	3'_v3-bone_marrow-Lymphocytic_T_CD4-Tfh|bone_marrow / Manually curated celltypes from each tissue	0.0002377	1	0.004232	0.04495	4	182	HSPA12A,CD27,SUSD3,LTB
ToppCell Atlas	01ae44b465e509b0aa75ccf61bd9bc0a89d6758c	PND03-Immune-Immune_Lymphocytic_T/NK-Lymphocytic_T-CD4_T|PND03 / Age_group by Lineage, Lineage_subclass, Cell_type, subtypes-by-prolif	0.0002377	1	0.004232	0.04495	4	182	CD27,LTA,LTB,UBASH3A
ToppCell Atlas	bbdbef62389ac062118cc0c7979686393399f2c8	COVID-19_Moderate-B_memory|COVID-19_Moderate / disease group, cell group and cell class	0.0002377	1	0.004232	0.04495	4	182	CHCHD10,COCH,EBI3,LTB
ToppCell Atlas	dc6b5ce410c1a7cade60ae17cbbe8548c088cba8	cellseq-Immune-Lymphocytic_B-Lymphocytic_B-B|cellseq / Celltype signatures by Technology, Lineage, Lineage_subclass, Celltype_group, Cell_type2	0.0002377	1	0.004232	0.04495	4	182	ADAM19,CD27,IGHM,LTB
ToppCell Atlas	98c26ad34e01c4b8997d26d5d28a9935491295fa	10x5'v1-week_17-19-Lymphocytic_T-T_NK-CD8_T_cell|week_17-19 / cell types per 3 fetal stages;per 3',per 5'	0.0002377	1	0.004232	0.04495	4	182	IL32,CD27,LTB,UBASH3A
ToppCell Atlas	8737142aa4c8301fb5b0ad5bef596471ac316743	facs-Lung-24m-Hematologic-lymphocytic-Zbtb32+_B_cell-Zbtb32+_B_cell|24m / method, tissue, age, lineage, sublineage, cell ontologies, cell type and subtype	0.0002377	1	0.004232	0.04495	4	182	SUSD3,TPPP,LTB,HEPACAM2
ToppCell Atlas	31bb838cc2900f3c9da9f835d79d557a08abb928	Control-Lymphoid-T_Regulatory|Control / Disease state, Lineage and Cell class	0.0002377	1	0.004232	0.04495	4	182	IL32,CD27,SUSD3,LTB
ToppCell Atlas	4b9b55154a79992112c1c467e8752c3cdbb541d9	NS-control-d_0-4-Lymphoid-B_cell|d_0-4 / Location, Severity, dps_group, Lineage and Cell class of Upper airway (combined)	0.0002377	1	0.004232	0.04495	4	182	ADAM19,CD27,LTA,LTB
ToppCell Atlas	d3a037268f026eb2f84428b1821022503cef7756	primary_auditory_cortex_(A1C)-Neuronal-Inh_GABAergic-i_Gaba_2-GABA_VIP_2-Inh_L1-3_VIP_ZNF322P1|primary_auditory_cortex_(A1C) / Sample groups (6 Anatomical region groups), with 5 level hierarchy of cell types	0.0002377	1	0.004232	0.04495	4	182	AGT,NTS,PKP2,CXCL12
ToppCell Atlas	345d0f9d5ee30434bc2aac17608ccdc9e61c8fa3	E15.5-Endothelial-large_vessel_endothelial_cell|E15.5 / developmental_time, Lineage, Cell group, Cell type, Cell type_cellcyc-phase	0.0002377	1	0.004232	0.04495	4	182	ROBO4,COCH,NTS,CXCL12
ToppCell Atlas	c7f2d24697affa530b748ab32b1d40bdc1bdc20a	droplet-Lung-21m-Endothelial-arterial_endothelial-pulmonary_artery_endothelial_cell|21m / method, tissue, age, lineage, sublineage, cell ontologies, cell type and subtype	0.0002377	1	0.004232	0.04495	4	182	COCH,SNCG,CXCL12,HEPH
ToppCell Atlas	09d0793245d3d77ab5fc384c0b62637f736da50b	5'-GW_trimst-2-LargeIntestine-Hematopoietic-T_cells|GW_trimst-2 / Celltypes from developing, pediatric, Crohn's, & adult GI tract	0.0002377	1	0.004232	0.04495	4	182	IL32,CD27,LTA,LTB
ToppCell Atlas	d95635b74e8cd8bc00bfe40340806b59fb9bee43	droplet-Lung-21m-Endothelial-arterial_endothelial|21m / method, tissue, age, lineage, sublineage, cell ontologies, cell type and subtype	0.0002377	1	0.004232	0.04495	4	182	COCH,SNCG,CXCL12,HEPH
ToppCell Atlas	632014a6e042d09302f4631ca3a1da36af7a7c98	facs-Lung-24m-Hematologic-lymphocytic-Zbtb32+_B_cell|24m / method, tissue, age, lineage, sublineage, cell ontologies, cell type and subtype	0.0002377	1	0.004232	0.04495	4	182	SUSD3,TPPP,LTB,HEPACAM2
ToppCell Atlas	ab5aaafcfd7b97330be6774be4c72611ca85257c	3'_v3-GI_small-bowel-Lymphocytic_B_plasma-Plasma_cells|GI_small-bowel / Manually curated celltypes from each tissue	0.0002427	1	0.004232	0.04495	4	183	CD27,IGHM,PKP2,PHYHD1
ToppCell Atlas	5634e528001c389efd1e380f01ad40072f60e943	Severe_COVID-19-B_cell-B_cell|Severe_COVID-19 / Disease group,lineage and cell class Ôºà2021.01.30Ôºâ	0.0002427	1	0.004232	0.04495	4	183	COCH,EBI3,IGHM,LTB
ToppCell Atlas	c9d9d7dd629ce6787502103b158a07e8684a66f8	facs-Pancreas-Exocrine-18m-Endothelial-endothelial_cell|Pancreas / Large_Intestine_Pancreas_Liver - method, tissue, subtissue, age, lineage, cell ontology and free annotation	0.0002427	1	0.004232	0.04495	4	183	IL1RAPL1,ROBO4,C17orf67,HEPH
ToppCell Atlas	2902b6e8aa9a6f62bc1a792c971ab7f651a8e676	COVID-19-Heart-CM_4|COVID-19 / Disease (COVID-19 only), tissue and cell type	0.0002427	1	0.004232	0.04495	4	183	IL1RAPL1,ADAM19,PKP2,CSDC2
ToppCell Atlas	d73cac83cde82665f110baad7cf28db75f9ffe52	kidney_cells-Adult_normal_reference-Epithelial-Proximal_tubule_epithelial_cell-kidney_proximal_tubule_epithelial_cell-Proximal_Tubule_Epithelial_Cell_Segment_3|Adult_normal_reference / Celltypes from Cells and Nuclei per compartment and clinical group	0.0002427	1	0.004232	0.04495	4	183	VSNL1,COCH,AGT,AKR7A3
ToppCell Atlas	e37d2c015c34471a8a54a0299e94b0371e1ada5a	IPF-Lymphoid-B|IPF / Disease state, Lineage and Cell class	0.0002427	1	0.004232	0.04495	4	183	ADAM19,CD27,IGHM,LTB
ToppCell Atlas	450c30d2e389fcb17825394c27f9ccc4f33022e3	3'-GW_trimst-2-LargeIntestine-Hematopoietic-T_cells-Treg|GW_trimst-2 / Celltypes from developing, pediatric, Crohn's, & adult GI tract	0.0002427	1	0.004232	0.04495	4	183	IL32,CD27,LTA,LTB
ToppCell Atlas	89727b4f65949ed2dce9d2e0228c79fe4280230c	P03-Endothelial-lymphatic_endothelial_cell-endothelial_cell_of_lymphatic_vessel|P03 / developmental_time, Lineage, Cell group, Cell type, Cell type_cellcyc-phase	0.0002427	1	0.004232	0.04495	4	183	C17orf67,NTS,LTB,SNCG
ToppCell Atlas	2d0d3b486498a7903fa9a1f48b189291da49c430	5'-Adult-LymphNode-Endothelial-lymphatic_endothelial-LEC1_(ACKR4+)|Adult / Celltypes from developing, pediatric, Crohn's, & adult GI tract	0.0002427	1	0.004232	0.04495	4	183	ROBO4,NTS,C7,SNCG
ToppCell Atlas	274483009b309289e4cb84beedf6806430db6ff6	LPS-IL1RA+antiTNF-Epithelial_alveolar-AT_1-AT1|LPS-IL1RA+antiTNF / V2 postpublication: Rhesus Genome Updated; Treatment groups by lineage, cell_type_level1, cell_type_level2	0.0002427	1	0.004232	0.04495	4	183	CHCHD10,NLGN1,KLC3,SEMA3E
ToppCell Atlas	c6d1d0779c46e08d2235b6dd342a7ec25911864c	ICU-NoSEP-Lymphocyte-B-B_memory|ICU-NoSEP / Disease, Lineage and Cell Type	0.0002427	1	0.004232	0.04495	4	183	COCH,EBI3,CD27,LTB
ToppCell Atlas	193bfb787c1b36c8fabf4b00fafb5b398de6b999	3'_v3-GI_small-bowel-Lymphocytic_B_plasma|GI_small-bowel / Manually curated celltypes from each tissue	0.0002427	1	0.004232	0.04495	4	183	CD27,IGHM,PKP2,PHYHD1
ToppCell Atlas	c7ef8ee2b3fcfa69cea0fdcb2041674b832933db	facs-Pancreas-Exocrine-18m-Endothelial|Pancreas / Large_Intestine_Pancreas_Liver - method, tissue, subtissue, age, lineage, cell ontology and free annotation	0.0002427	1	0.004232	0.04495	4	183	IL1RAPL1,ROBO4,C17orf67,HEPH
ToppCell Atlas	a2901707d0f0900ff91c08c9152dad0b6c191cca	normal_Lung-T/NK_cells-Exhausted_CD8+_T|normal_Lung / Location, Cell class and cell subclass	0.0002427	1	0.004232	0.04495	4	183	IL32,ADAM19,CD27,LTB
ToppCell Atlas	ffa7f2b2929ea4bd53f3f1ae23bd27f8bb4aac47	PCW_05-06-Immune_Lymphocytic-Immune_Lymphocytic_B|PCW_05-06 / Celltypes from embryonic and fetal-stage human lung	0.0002427	1	0.004232	0.04495	4	183	LILRB2,SUSD3,LTA,LTB
ToppCell Atlas	c9cb69377883d4579c608ec8b265153fe5290e67	facs-Lung-3m-Hematologic-lymphocytic-CD4-positive,_alpha-beta_T_cell|3m / method, tissue, age, lineage, sublineage, cell ontologies, cell type and subtype	0.0002427	1	0.004232	0.04495	4	183	CD27,USP28,LTB,UBASH3A
ToppCell Atlas	491fa04a1d2caeeec6c6403c9a38b4a1257fc2bc	Control-Lymphocyte-B-B_memory|Control / Disease, Lineage and Cell Type	0.0002427	1	0.004232	0.04495	4	183	COCH,EBI3,IGHM,LTB
ToppCell Atlas	30db83f600e2c4ad3af68a8a946673f4352a2807	metastatic_Lymph_Node-B_lymphocytes-GC_B_cells_in_the_LZ|metastatic_Lymph_Node / Location, Cell class and cell subclass	0.0002427	1	0.004232	0.04495	4	183	SUSD3,LTB,MARCKSL1,HMGA1
ToppCell Atlas	12daaea821e49bc94a01e2496331e92a80d27339	LPS_only-Stromal_mesenchymal-Lung_smooth_muscle-MatrixFB_->_Myofibroblast|LPS_only / V2 postpublication: Rhesus Genome Updated; Treatment groups by lineage, cell_type_level1, cell_type_level2	0.0002427	1	0.004232	0.04495	4	183	IL1RAPL1,VSNL1,PLXDC2,C7
ToppCell Atlas	92eee4bdd84965ae0bd1ed1c7f26a3b83ad0cdac	facs-Pancreas-Exocrine-18m-Endothelial-nan|Pancreas / Large_Intestine_Pancreas_Liver - method, tissue, subtissue, age, lineage, cell ontology and free annotation	0.0002427	1	0.004232	0.04495	4	183	IL1RAPL1,ROBO4,C17orf67,HEPH
ToppCell Atlas	113e6d8d4bb271be984af06cd6c22b180425dcfc	P03-Endothelial-lymphatic_endothelial_cell|P03 / developmental_time, Lineage, Cell group, Cell type, Cell type_cellcyc-phase	0.0002427	1	0.004232	0.04495	4	183	C17orf67,NTS,LTB,SNCG
ToppCell Atlas	274f274cf60daa30d6a4cd603a3af7823bfb8016	E15.5-Mesenchymal-mesenchymal_fibroblast-mesothelial_cell_of_visceral_pleura|E15.5 / developmental_time, Lineage, Cell group, Cell type, Cell type_cellcyc-phase	0.0002427	1	0.004232	0.04495	4	183	HSPA12A,VSNL1,PLXDC2,C2
ToppCell Atlas	bbe389d5bee8754210f5ec4039a5ecba6a3977a9	10x3'2.3-week_12-13-Lymphocytic_T-T_NK-CD8_T_cell|week_12-13 / cell types per 3 fetal stages;per 3',per 5'	0.0002427	1	0.004232	0.04495	4	183	IL32,CD27,LTB,UBASH3A
ToppCell Atlas	d4a558bc0b8e11be195a7da1468ab38eb477117d	3'-GW_trimst-2-SmallIntestine-Hematopoietic-T_cells-LTi-like_NCR+_ILC3|GW_trimst-2 / Celltypes from developing, pediatric, Crohn's, & adult GI tract	0.0002427	1	0.004232	0.04495	4	183	IL32,SIGLEC7,LTA,LTB
ToppCell Atlas	61688846d398fbf086ea66a7b88cdf632f9d8c25	mild-Lymphocytic-CD4_T_cells_3|mild / Cohort 2 (Rhapsody WB + PBMC) with disease condition, lineage and cell classs	0.0002427	1	0.004232	0.04495	4	183	IL32,CD27,SUSD3,LTB
ToppCell Atlas	dded04580ac197d3471a8ed43e1e61c56ee09f78	control-Epithelial-Secretory-diff|Epithelial / Severity, Lineage and Cell class of Nasopharyngeal (NS) Samples from Patients and Controls	0.0002436	1	0.004232	0.04495	3	73	NTS,SUSD3,LTB
ToppCell Atlas	300edc4aa3ce55f309005c02c315fa0102ea9da7	PBMC-Control-Lymphocyte-T/NK-CD4+_T-Treg-Treg_0|Control / Location, Disease Group, Cell group, Cell class and sub_cluster (2021.03.09)	0.0002478	1	0.004232	0.04495	4	184	IL32,CD27,SUSD3,LTB
ToppCell Atlas	95cf125127658c4c04445c61809d1aed21ee1f83	3'-Child09-12-SmallIntestine-Hematopoietic-B_cells-FCRL4+_Memory_B|Child09-12 / Celltypes from developing, pediatric, Crohn's, & adult GI tract	0.0002478	1	0.004232	0.04495	4	184	ADAM19,IGHM,LTA,LTB
ToppCell Atlas	c80acd6a81a3633d72813a77223879d0be254f93	3'-GW_trimst-2-SmallIntestine-Hematopoietic-T_cells-SELL+_CD8_T|GW_trimst-2 / Celltypes from developing, pediatric, Crohn's, & adult GI tract	0.0002478	1	0.004232	0.04495	4	184	IL32,CD27,LTB,UBASH3A
ToppCell Atlas	0a26bcc6610f756939e32a4d6dfeebcbf3a1db86	BAL-Control-Myeloid-cDC-cDC-cDC_2|Control / Location, Disease Group, Cell group, Cell class and sub_cluster (2021.03.09)	0.0002478	1	0.004232	0.04495	4	184	ADAM19,EBI3,MARCKSL1,SULT1C4
ToppCell Atlas	08bff25390e3484b75c860738396a405141b69fd	PBMC_fresh-frozen-Severe-critical_convalescent_d42-56-Lymphocytic-Lymphocytic_T-mature_alpha-beta_T_cell-T_CD4_c12-FOXP3|Severe-critical_convalescent_d42-56 / Compartment, severity and other cell annotations on 10x 3' data (130k)	0.0002478	1	0.004232	0.04495	4	184	IL32,CD27,SUSD3,LTB
ToppCell Atlas	ffc9eec123de34a4f17ed27fe4f0a1b3cb84697f	3'_v3-bone_marrow-Lymphocytic_B-Memory_B_cells|bone_marrow / Manually curated celltypes from each tissue	0.0002478	1	0.004232	0.04495	4	184	COCH,IGHM,LTB,MARCKSL1
ToppCell Atlas	fe20fa4457d4a4a75689978275b0afb5f6243faf	remission-CD8+_T_naive|remission / disease stage, cell group and cell class	0.0002478	1	0.004232	0.04495	4	184	CD27,SUSD3,LTB,SEMA3E
ToppCell Atlas	8b397f9c18ed7abecdbcbd586d0ddadf07cf6e75	PBMC-Control-Lymphocyte-T/NK-CD4+_T-Treg-Treg_0|Control / Location, Disease Group, Cell group, Cell class and sub_cluster (2021.03.01)	0.0002478	1	0.004232	0.04495	4	184	IL32,CD27,SUSD3,LTB
ToppCell Atlas	99a36e9c74346b619b3b87d8d6bbf9b4b797c821	wk_15-18-Hematologic-Myeloid-CXCL9+_Mac|wk_15-18 / Celltypes from embryonic and fetal-stage human lung	0.0002478	1	0.004232	0.04495	4	184	EBI3,LILRB2,CXCL9,IL27
ToppCell Atlas	22c15ce30171c687ab564f4383ae74d38b759272	10x5'-blood-Lymphocytic_T_CD4-Tregs|blood / Manually curated celltypes from each tissue	0.0002478	1	0.004232	0.04495	4	184	IL32,CD27,SUSD3,LTB
ToppCell Atlas	00db55970d336a301035efe43a4ab4db62627f38	COVID-CD4-naive_CD4|COVID / Condition, Cell_class and T cell subcluster	0.0002478	1	0.004232	0.04495	4	184	IL32,CD27,LTB,MARCKSL1
ToppCell Atlas	fe4d3def3da4ffdea5ae6bb059f5397efd58fef3	droplet-Mammary_Gland-nan-18m-Mesenchymal-nan|Mammary_Gland / Skin_Bladder_Kidney_Mammary_Gland - method, tissue, subtissue, age, lineage, cell ontology and free annotation	0.0002478	1	0.004232	0.04495	4	184	IL1RAPL1,C2,C7,CXCL12
ToppCell Atlas	c0eeab45c4ddefe107690a4ba8868fed2962c730	IIF-Lymphocyte-B-B_memory|IIF / Disease, Lineage and Cell Type	0.000253	1	0.004232	0.04495	4	185	COCH,IGHM,LTB,MARCKSL1
ToppCell Atlas	406b52516b26e9fe2c9e768950af447ec7ad5f3e	systemic_lupus_erythematosus-treated-Lymphocytic_T-CD4-positive,_alpha-beta_T_cell-female|systemic_lupus_erythematosus / PBMC cell types (v2) per disease, treatment status, and sex	0.000253	1	0.004232	0.04495	4	185	IL32,CD27,SUSD3,LTB
ToppCell Atlas	8d6a089dcb4bfb0e74b6316fb7221688c1835e6e	Control-Lymphocyte-T_NK-CD4_TEM|Control / Disease, Lineage and Cell Type	0.000253	1	0.004232	0.04495	4	185	IL32,CD27,SUSD3,LTB
ToppCell Atlas	3beebaa92275086b1fae5f8c0c3d54016c5ba2aa	BAL-Severe-Myeloid-Macrophage-transitional_Macro-|Severe / Location, Disease Group, Cell group, Cell class and sub_cluster (2021.03.09)	0.000253	1	0.004232	0.04495	4	185	PLXDC2,C2,AKR1B1,CXCL12
ToppCell Atlas	e1f3f0e974eb3fe1c05018beb9e124c7fb0cbe50	TCGA-Bladder-Primary_Tumor-Urothelial_Carcinoma-Non-Papillary_Muscle_Invasive_Urothelial_Carcinoma-4|TCGA-Bladder / Sample_Type by Project: Shred V9	0.000253	1	0.004232	0.04495	4	185	C7,GABBR2,HEPH,CSDC2
ToppCell Atlas	62cfcb0e2a9e6718e6b200dfbb1a81eaead229b5	droplet-Mammary_Gland-nan-21m-Endothelial-nan|Mammary_Gland / Skin_Bladder_Kidney_Mammary_Gland - method, tissue, subtissue, age, lineage, cell ontology and free annotation	0.000253	1	0.004232	0.04495	4	185	ROBO4,C17orf67,CXCL9,SNCG
ToppCell Atlas	c9ab7a3584d25f0ed73b20919c3dba00f502eac4	droplet-Lung-LUNG-30m-Lymphocytic|Lung / Lung_Trachea - method, tissue, subtissue, age, lineage, cell ontology and free annotation	0.000253	1	0.004232	0.04495	4	185	COCH,CD27,LTB,UBASH3A
ToppCell Atlas	e34473eea3a58c041183a4f52137366cd9489495	PBMC_fresh-frozen-Severe-critical_convalescent_d14-21-Lymphocytic-Lymphocytic_T-mature_alpha-beta_T_cell-T_CD4_c02-AQP3|Severe-critical_convalescent_d14-21 / Compartment, severity and other cell annotations on 10x 3' data (130k)	0.000253	1	0.004232	0.04495	4	185	IL32,ADAM19,SUSD3,LTB
ToppCell Atlas	221cbd09d94cc0947d0e3c1aa14716d17cb2068d	IPF-Lymphoid-T_Regulatory|IPF / Disease state, Lineage and Cell class	0.000253	1	0.004232	0.04495	4	185	IL32,CD27,LTA,LTB
ToppCell Atlas	a86a3a1a187a4d8d7762bc6d3dcb22c982178d22	nucseq-Immune-Lymphocytic_T/NK-Lymphocytic_T/NK-Treg|nucseq / Celltype signatures by Technology, Lineage, Lineage_subclass, Celltype_group, Cell_type2	0.000253	1	0.004232	0.04495	4	185	IL32,CD27,SUSD3,LTB
ToppCell Atlas	77fbecdab10bacc005b1c7e22ca414cfecef13c1	IPF-Lymphoid-T_Regulatory|World / Disease state, Lineage and Cell class	0.000253	1	0.004232	0.04495	4	185	IL32,CD27,LTA,LTB
ToppCell Atlas	d711dd2e91cfee723dae1ccb2b910b8cf3becc3b	ILEUM-inflamed-(7)_Lymphatics|inflamed / shred on tissue, inflammation_status, cell class(v3), cell subclass (v2)	0.000253	1	0.004232	0.04495	4	185	ROBO4,CLEC4M,SNCG,SULT1C4
ToppCell Atlas	9aea5ed8f9cee5ee933891203aac7adb85d68201	BAL-Severe-Myeloid-Macrophage|Severe / Location, Disease Group, Cell group, Cell class and sub_cluster (2021.03.09)	0.000253	1	0.004232	0.04495	4	185	PLXDC2,C2,AKR1B1,CXCL12
ToppCell Atlas	42939b294ea3e871274d8b73124c850dc1904fd2	BAL-Severe-Myeloid-Macrophage-transitional_Macro|Severe / Location, Disease Group, Cell group, Cell class and sub_cluster (2021.03.09)	0.000253	1	0.004232	0.04495	4	185	PLXDC2,C2,AKR1B1,CXCL12
ToppCell Atlas	eaa54b76743628c89b4310be57b87fa92b75fd37	facs-Thymus-Epithelium-24m-Mesenchymal-fibroblast|Thymus / Spleen_Marrow_Thymus - method, tissue, subtissue, age, lineage, cell ontology and free annotation	0.000253	1	0.004232	0.04495	4	185	C2,C7,CXCL12,GSTA3
ToppCell Atlas	f7f4c921d248c637351e2e882589b99ba7f04b66	facs-Thymus-Epithelium-24m-Mesenchymal-fibroblast|Thymus / Spleen_Marrow_Thymus - method, tissue, subtissue, age, lineage, cell ontology and free annotation	0.000253	1	0.004232	0.04495	4	185	C2,C7,CXCL12,GSTA3
ToppCell Atlas	f2ebd099c8dfcfaca4298bcdd618c50701a9c2c8	systemic_lupus_erythematosus-treated-Lymphocytic_T-CD4-positive,_alpha-beta_T_cell|systemic_lupus_erythematosus / PBMC cell types (v2) per disease, treatment status, and sex	0.000253	1	0.004232	0.04495	4	185	IL32,CD27,SUSD3,LTB
ToppCell Atlas	32f43ddc8a899827924834546db33928e353271b	10x3'2.3-week_14-16-Lymphocytic_T-T_NK-CD4_T_cell|week_14-16 / cell types per 3 fetal stages;per 3',per 5'	0.000253	1	0.004232	0.04495	4	185	IL32,CD27,LTB,UBASH3A
ToppCell Atlas	fcd95bc074e982fc7b8fd48d2e80038b9ea35ebb	PBMC_fresh-frozen-Severe-critical_convalescent_d14-21-Lymphocytic-Lymphocytic_T-mature_alpha-beta_T_cell-T_CD8_c01-LEF1|Severe-critical_convalescent_d14-21 / Compartment, severity and other cell annotations on 10x 3' data (130k)	0.000253	1	0.004232	0.04495	4	185	IL32,CD27,SUSD3,LTB
ToppCell Atlas	1ac6a32cc56d5d819649bdd99518e2ead0eead4c	PCW_07-8.5-Mesenchymal-Mesenchymal_fibroblastic-mes_immature_COL13A1^pos_fibro2_(5)|PCW_07-8.5 / Celltypes from embryonic and fetal-stage human lung	0.000253	1	0.004232	0.04495	4	185	PLXDC2,C7,CXCL12,SEMA3E
ToppCell Atlas	ff38a15af3dec36d9993f06623591872b5d1da9a	facs-Thymus-Epithelium-24m-Mesenchymal|Thymus / Spleen_Marrow_Thymus - method, tissue, subtissue, age, lineage, cell ontology and free annotation	0.000253	1	0.004232	0.04495	4	185	C2,C7,CXCL12,GSTA3
ToppCell Atlas	f7ef0d7740b4cfedc38846e802898c402dc411fd	Severe_COVID-19-Myeloid-transitional_Macro|Severe_COVID-19 / Disease group,lineage and cell class Ôºà2021.01.30Ôºâ	0.000253	1	0.004232	0.04495	4	185	PLXDC2,C2,AKR1B1,CXCL12
ToppCell Atlas	d5d6d13e2f20b54ca55645b9a757b8599f4fd897	Control-Epithelial-Basal|Epithelial / Disease state, Lineage and Cell class	0.000253	1	0.004232	0.04495	4	185	PLXDC2,NTS,SEMA5A,SNCG
ToppCell Atlas	10f7e5daf8e95dda9453212e84b64874f4e0d7ab	-IPF_01|World / lung cells shred on cell class, cell subclass, sample id	0.000253	1	0.004232	0.04495	4	185	CD27,IGHM,LTA,LTB
ToppCell Atlas	2d95713deaa05fb3372f4337ef156027e4d8ec8a	wk_20-22-Hematologic_Lymphocytic-T_&_ILC-NKT2|wk_20-22 / Celltypes from embryonic and fetal-stage human lung	0.000253	1	0.004232	0.04495	4	185	IL32,CD27,LTB,UBASH3A
ToppCell Atlas	ca5e9c6531cb5d199e27509bfab1d62e3937177e	droplet-Lung-LUNG-30m-Mesenchymal-Alveolar_Fibroblast|Lung / Lung_Trachea - method, tissue, subtissue, age, lineage, cell ontology and free annotation	0.0002582	1	0.004232	0.04495	4	186	VSNL1,PLXDC2,C7,GSTA3
ToppCell Atlas	1ed71b229f40a680071b14f5a7a19706e0fd14b1	droplet-Lung-LUNG-30m-Mesenchymal-fibroblast_of_lung|Lung / Lung_Trachea - method, tissue, subtissue, age, lineage, cell ontology and free annotation	0.0002582	1	0.004232	0.04495	4	186	VSNL1,PLXDC2,C7,GSTA3
ToppCell Atlas	ac1d2a94674bd15885e70502abad3a2ff3c21d73	wk_20-22-Hematologic_Lymphocytic-T_&_ILC-ILC3|wk_20-22 / Celltypes from embryonic and fetal-stage human lung	0.0002582	1	0.004232	0.04495	4	186	IL32,LTA,LTB,UBASH3A
ToppCell Atlas	a832c1e0035bcd559722eccf262c145deb3494c7	(0)_MSCs|World / Cell class and subclass of bone marrow stroma cells in homeostatis	0.0002582	1	0.004232	0.04495	4	186	PLXDC2,AGT,C2,CXCL12
ToppCell Atlas	2a9daf96c2a47f1ed5421130f32f17bd33e644a7	5'-GW_trimst-2-SmallIntestine-Hematopoietic-T_cells-Treg|GW_trimst-2 / Celltypes from developing, pediatric, Crohn's, & adult GI tract	0.0002582	1	0.004232	0.04495	4	186	IL32,CD27,LTA,LTB
ToppCell Atlas	86b218a400f9c64f92b050f00b49f09647b17437	PCW_05-06-Endothelial-Endothelial_mature-lymphatic|PCW_05-06 / Celltypes from embryonic and fetal-stage human lung	0.0002582	1	0.004232	0.04495	4	186	ROBO4,IL32,NTS,LTB
ToppCell Atlas	e9e58c5871b4966cd3586b611703e21af8df6360	Control-Myeloid-DC_Mature|Myeloid / Disease state, Lineage and Cell class	0.0002582	1	0.004232	0.04495	4	186	IL32,ADAM19,EBI3,MARCKSL1
ToppCell Atlas	ad55da1dbb173721101126826b6db9d3434cb377	droplet-Liver-LIVER-30m-Lymphocytic|Liver / Large_Intestine_Pancreas_Liver - method, tissue, subtissue, age, lineage, cell ontology and free annotation	0.0002582	1	0.004232	0.04495	4	186	COCH,CD27,LTB,UBASH3A
ToppCell Atlas	f51c76b1c3c6c49e0ebc9a913d8413e0b6a04d80	PCW_05-06-Endothelial-Endothelial_mature-lymphatic-endo_lymphatic_(7)|PCW_05-06 / Celltypes from embryonic and fetal-stage human lung	0.0002582	1	0.004232	0.04495	4	186	ROBO4,IL32,NTS,LTB
ToppCell Atlas	fd2c4c3e8929ca5d64f6c5064e5f3d3d6ba07b5f	moderate-Lymphoid-B_cell|moderate / Severity, Lineage and Cell class of Nasopharyngeal (NS) Samples from Patients and Controls	0.0002582	1	0.004232	0.04495	4	186	ADAM19,CD27,LTA,LTB
ToppCell Atlas	30dd4164c101006c8d95922d89652b82dbe4b5ea	3'-Child04-06-SmallIntestine-Endothelial-lymphatic_endothelial-LEC3_(ADGRG3+)|Child04-06 / Celltypes from developing, pediatric, Crohn's, & adult GI tract	0.0002582	1	0.004232	0.04495	4	186	ROBO4,CLEC4M,SNCG,SULT1C4
ToppCell Atlas	521e6e007bbae73e7328153aa170cf04ca3c1093	P15-Epithelial-alveolar_epithelial_cell-type_I_pneumocyte|P15 / developmental_time, Lineage, Cell group, Cell type, Cell type_cellcyc-phase	0.0002582	1	0.004232	0.04495	4	186	CHCHD10,PKP2,KLC3,SEMA3E
ToppCell Atlas	360c3e9e5c3a943e68e6939b4a47821bfc75b553	5'-GW_trimst-2-LargeIntestine-Mesenchymal-fibroblastic-Stromal_2_(CH25H+)|GW_trimst-2 / Celltypes from developing, pediatric, Crohn's, & adult GI tract	0.0002582	1	0.004232	0.04495	4	186	KREMEN1,SEMA5A,AKR1B1,CXCL12
ToppCell Atlas	7a8da2ad140bea3207bd868212cc5e201d586772	343B-Endothelial_cells-Endothelial-F_(Lymphatics)|343B / Donor, Lineage, Cell class and subclass (all cells)	0.0002582	1	0.004232	0.04495	4	186	ROBO4,C17orf67,NTS,SNCG
ToppCell Atlas	dc394034929c6b10ae0e1c1a028cc3d4ce873298	343B-Endothelial_cells-Endothelial-F_(Lymphatics)-|343B / Donor, Lineage, Cell class and subclass (all cells)	0.0002582	1	0.004232	0.04495	4	186	ROBO4,C17orf67,NTS,SNCG
ToppCell Atlas	f0d156167d7cc2cd8a76e5a364233e9f2170bc01	(0)_MSCs-(00)_Lepr-MSC|World / Cell class and subclass of bone marrow stroma cells in homeostatis	0.0002582	1	0.004232	0.04495	4	186	PLXDC2,AGT,C2,CXCL12
ToppCell Atlas	e044b3428b7eacfdc72d0f57cdabaa1de04c74cd	E16.5-samps-Mesenchymal-Myofibroblast|E16.5-samps / Age Group, Lineage, Cell class and subclass	0.0002582	1	0.004232	0.04495	4	186	VSNL1,LCORL,AGT,NLGN1
ToppCell Atlas	d3509a579871ba6a8c4edd6137b28f271c9dbe70	3'-Adult-LargeIntestine-Mesenchymal-fibroblastic-Stromal_2_(NPY+)|Adult / Celltypes from developing, pediatric, Crohn's, & adult GI tract	0.0002582	1	0.004232	0.04495	4	186	AGT,C2,AKR1B1,SEMA3E
ToppCell Atlas	7278a1a1bf9bb27aeb03852134defb31b62f30d6	facs-Brain_Non-Myeloid-Cortex-24m|Brain_Non-Myeloid / Brain_Non-Myeloid_Brain_Myeloid - method, tissue, subtissue, age, lineage, cell ontology and free annotation	0.0002582	1	0.004232	0.04495	4	186	HSPA12A,LTB,GABBR2,UBASH3A
ToppCell Atlas	1399c703505211c510b3f14c7a2aa9930566c473	PND14-Epithelial-Epithelial_Airway|PND14 / Age_group by Lineage, Lineage_subclass, Cell_type, subtypes-by-prolif	0.0002635	1	0.004232	0.04495	4	187	CHCHD10,DYNLRB2,SEMA3E,GSTA3
ToppCell Atlas	bda716a64262325e6e68b281caf131f1840fd298	3'_v3-bone_marrow-Lymphocytic_T_CD4-Tregs|bone_marrow / Manually curated celltypes from each tissue	0.0002635	1	0.004232	0.04495	4	187	IL32,CD27,SUSD3,LTB
ToppCell Atlas	2713f526f86911fbbf6c7a3e69230f2e6bde31c3	metastatic_Lymph_Node-Endothelial_cells-Tumor_ECs|metastatic_Lymph_Node / Location, Cell class and cell subclass	0.0002635	1	0.004232	0.04495	4	187	ROBO4,C7,SNCG,SULT1C4
ToppCell Atlas	a260c5e0d1442a2ac6329af3eb11193a33bd4671	ASK440-Immune-T_cell|ASK440 / Donor, Lineage and Cell class of Lung cells from Dropseq	0.0002635	1	0.004232	0.04495	4	187	IL32,CD27,LTB,UBASH3A
ToppCell Atlas	4f68e3243071a4549c80aff8bff32c6ad892ee7f	Healthy_donor-B_memory|World / disease group, cell group and cell class (v2)	0.0002635	1	0.004232	0.04495	4	187	COCH,EBI3,CD27,LTB
ToppCell Atlas	edb0ab0154542b1c0b3a2c216c4a60f0f06290b3	10x_3'_v3-tissue-resident_(10x_3'_v3)-hematologic|tissue-resident_(10x_3'_v3) / Per Platform+tissue_group, by lineage_subgroup, cell_group, cell_type	0.0002635	1	0.004232	0.04495	4	187	AGT,MBL2,HEPACAM2,KLC3
ToppCell Atlas	b8ed57b3c39ffbf750cd08a3e03ec11dae43d00e	E12.5-Endothelial|E12.5 / developmental_time, Lineage, Cell group, Cell type, Cell type_cellcyc-phase	0.0002635	1	0.004232	0.04495	4	187	ROBO4,C17orf67,NTS,SNCG
ToppCell Atlas	16fffe894a2c7d5186556ad000e0be229511fbdb	systemic_lupus_erythematosus-flare-Hematopoietic-Progen|systemic_lupus_erythematosus / PBMC cell types (v2) per disease, treatment status, and sex	0.0002635	1	0.004232	0.04495	4	187	CD27,SUSD3,LTB,MARCKSL1
ToppCell Atlas	bb189942123eb03dd6505f1af8771dd7285bb8b9	(1)_B_CD27pos|World / Oesophagus cell shreds on cell class (v1) and cell subclass (v1)	0.0002635	1	0.004232	0.04495	4	187	CD27,IGHM,LTB,MARCKSL1
ToppCell Atlas	87ecdc5f24aced95a37e653429f0fc493ff4aa3e	tumor_Lung-Endothelial_cells-Lymphatic_ECs|tumor_Lung / Location, Cell class and cell subclass	0.0002635	1	0.004232	0.04495	4	187	ROBO4,C17orf67,SNCG,SULT1C4
ToppCell Atlas	a037631a01d2cce088e6522dceeb1eee806522a1	wk_15-18-Hematologic_Lymphocytic-T_&_ILC-ILC3|wk_15-18 / Celltypes from embryonic and fetal-stage human lung	0.0002635	1	0.004232	0.04495	4	187	IL32,LTA,LTB,UBASH3A
ToppCell Atlas	1bc338c22d645a854f8d8eb8a064c441121fb673	facs-Heart-LV-3m|Heart / Tongue_Heart_Limb_Muscle_Aorta_Diaphragm - method, tissue, subtissue, age, lineage, cell ontology and free annotation	0.0002635	1	0.004232	0.04495	4	187	ROBO4,CXCL9,CTNNA1,CXCL12
ToppCell Atlas	5917bdfe84cf5941e21b415aebbab3090cc5d576	PBMC_fresh-frozen-Mild-Moderate_progression_d12-25-Myeloid-Monocytic-Nonclassical_Monocyte-Mono_c5-CD16|Mild-Moderate_progression_d12-25 / Compartment, severity and other cell annotations on 10x 3' data (130k)	0.0002635	1	0.004232	0.04495	4	187	PLXDC2,LILRB2,HMGA1,CLEC4M
ToppCell Atlas	3941d4af5f2b209d71f59d7d920f2322131b4a0c	wk_20-22-Hematologic_Lymphocytic-B-CD5+_CCL22-_mature_B|wk_20-22 / Celltypes from embryonic and fetal-stage human lung	0.0002635	1	0.004232	0.04495	4	187	IGHM,LTA,LTB,HMGA1
ToppCell Atlas	66cf67c76067e4ba8c09c110adfa0ccc0d1c5ee9	droplet-Lung-30m-Hematologic-lymphocytic|30m / method, tissue, age, lineage, sublineage, cell ontologies, cell type and subtype	0.0002635	1	0.004232	0.04495	4	187	ADAM19,CD27,LTB,UBASH3A
ToppCell Atlas	83582c499cda6306fe5f66f2ac97e27ff420e228	3'-Broncho-tracheal-Immune_Lymphocytic-Lymphocytic_B-B_cell-B_cells-B_cells_L.1.5.0.0|3' / 5'-vs-3', Tissue groups, Lineages, Lineage subclass, Cell_type2, Cell_subtype2_L4.5	0.0002635	1	0.004232	0.04495	4	187	ADAM19,CD27,IGHM,LTB
ToppCell Atlas	f29c71f2505bb64f3010ada491d422b87a6f7db3	COVID-19_Severe-B_memory|World / disease group, cell group and cell class	0.0002635	1	0.004232	0.04495	4	187	CHCHD10,COCH,EBI3,LTB
ToppCell Atlas	78cdcf8bc141d3b155c3c8af908431fc419c4d08	RV-04._Ventricular_Cardiomyocyte_I|World / Chamber and Cluster_Paper	0.0002635	1	0.004232	0.04495	4	187	IL1RAPL1,PKP2,SEMA5A,CSDC2
ToppCell Atlas	e4cb79c7aa29e8c99d5a3a209d2f9a03c2ba9bb7	facs-Kidney-nan-24m-Lymphocytic|Kidney / Skin_Bladder_Kidney_Mammary_Gland - method, tissue, subtissue, age, lineage, cell ontology and free annotation	0.0002635	1	0.004232	0.04495	4	187	ADAM19,CD27,LTB,UBASH3A
ToppCell Atlas	976b74d081b7fba8620768613cc26f9262cd7b16	droplet-Lung-LUNG-30m-Mesenchymal|Lung / Lung_Trachea - method, tissue, subtissue, age, lineage, cell ontology and free annotation	0.0002635	1	0.004232	0.04495	4	187	VSNL1,PLXDC2,C7,GSTA3
ToppCell Atlas	50481192da0e9484accb7fcbf9e28a246bb3b80f	390C-Endothelial_cells-Endothelial-D-|390C / Donor, Lineage, Cell class and subclass (all cells)	0.0002689	1	0.004232	0.04495	4	188	ROBO4,MARCKSL1,SNCG,CXCL12
ToppCell Atlas	d1bc1316bbb8cfc39acc70f8680b14d19f536997	B_cells-Naive_B_cells_|World / Immune cells in Rheumatoid Arthritis Joint Synovial Tissues	0.0002689	1	0.004232	0.04495	4	188	ADAM19,IGHM,LTB,MARCKSL1
ToppCell Atlas	9db3d3010cb8a1f3ee1cdccaf3cbaac3cf983fc5	PBMC-Mild-Lymphocyte-T/NK-CD4+_T-Treg|Mild / Location, Disease Group, Cell group, Cell class and sub_cluster (2021.03.01)	0.0002689	1	0.004232	0.04495	4	188	IL32,CD27,SUSD3,LTB
ToppCell Atlas	f5b7dbc89f992c13280d36a34935be83906b1bc0	Control-Endothelial-VE_Peribronchial|Control / Disease state, Lineage and Cell class	0.0002689	1	0.004232	0.04495	4	188	ROBO4,C7,SNCG,CXCL12
ToppCell Atlas	a7dafee7c15ccad24b0eb2b9e2e600691bc357b6	5'-Adult-Appendix-Epithelial|Adult / Celltypes from developing, pediatric, Crohn's, & adult GI tract	0.0002689	1	0.004232	0.04495	4	188	CHCHD10,VSNL1,PKP2,MARCKSL1
ToppCell Atlas	88b808561ebde997ac8a8bbd1d9bbda49bbb6646	systemic_lupus_erythematosus-flare-Hematopoietic|systemic_lupus_erythematosus / PBMC cell types (v2) per disease, treatment status, and sex	0.0002689	1	0.004232	0.04495	4	188	CD27,SUSD3,LTB,MARCKSL1
ToppCell Atlas	c19c89756f2f999e0814f08a89818ef156f6fc69	E12.5-Epithelial-alveolar_epithelial_cell|E12.5 / developmental_time, Lineage, Cell group, Cell type, Cell type_cellcyc-phase	0.0002689	1	0.004232	0.04495	4	188	CHCHD10,AGT,PKP2,KLC3
ToppCell Atlas	8671fdbc4138e6f9559920779c98628ed80f0da3	droplet-Fat-Scat-21m-Endothelial-Cd36+|Fat / Fat_BAT_GAT_MAT_SCAT - method, tissue, subtissue, age, lineage, cell ontology and free annotation	0.0002689	1	0.004232	0.04495	4	188	ROBO4,C17orf67,CXCL9,SNCG
ToppCell Atlas	80910dcbb51990f2baed240f319456c0d3fa2065	Endothelial-endothelial_cell_of_lymph_vessel|World / Lineage, Cell type, age group and donor	0.0002689	1	0.004232	0.04495	4	188	ROBO4,ADAM19,NTS,SNCG
ToppCell Atlas	5707786cc4452dc34f95db2b3cd29f6e025c0622	PBMC_fresh-frozen-Severe-critical_convalescent_d42-56-Lymphocytic-Lymphocytic_B-B_cell-B_c02-MS4A1-CD27|Severe-critical_convalescent_d42-56 / Compartment, severity and other cell annotations on 10x 3' data (130k)	0.0002689	1	0.004232	0.04495	4	188	ADAM19,COCH,IGHM,LTB
ToppCell Atlas	31129152386e9aba16f749d78da12a08b916e6f8	10x3'2.3-week_14-16-Lymphocytic_B-B_lineage-naive_B_cell|week_14-16 / cell types per 3 fetal stages;per 3',per 5'	0.0002689	1	0.004232	0.04495	4	188	ADAM19,EBI3,IGHM,LTB
ToppCell Atlas	5959a88728812a5f4cbfa54eddc7a73ccbaa2f68	Endothelial-B|World / lung cells shred on cell class, cell subclass, sample id	0.0002689	1	0.004232	0.04495	4	188	ROBO4,NTS,MARCKSL1,SNCG
ToppCell Atlas	0758b474457efa36488e0195f7357100f4b6a090	LV-04._Ventricular_Cardiomyocyte_I|World / Chamber and Cluster_Paper	0.0002689	1	0.004232	0.04495	4	188	IL1RAPL1,PKP2,NLGN1,CSDC2
ToppCell Atlas	a6ed43fdd42d681c9fbb2fb368947ab7e41d8d7c	droplet-Lung-nan-18m-Endothelial-Lymphatic_endothelial_cell|Lung / Lung_Trachea - method, tissue, subtissue, age, lineage, cell ontology and free annotation	0.0002689	1	0.004232	0.04495	4	188	ROBO4,C17orf67,NTS,SNCG
ToppCell Atlas	05de6677f9bb4b00fed47f4b72f4a2cd507cb0f2	droplet-Mammary_Gland-nan-21m-Endothelial-endothelial_cell|Mammary_Gland / Skin_Bladder_Kidney_Mammary_Gland - method, tissue, subtissue, age, lineage, cell ontology and free annotation	0.0002689	1	0.004232	0.04495	4	188	ROBO4,C17orf67,CXCL9,SNCG
ToppCell Atlas	1f24bb9cac5e74323ef93770442a869a89e07cf1	wk_15-18-Hematologic_Lymphocytic-B-Late_pro-B|wk_15-18 / Celltypes from embryonic and fetal-stage human lung	0.0002689	1	0.004232	0.04495	4	188	CD27,IGHM,SUSD3,LTB
ToppCell Atlas	649d27b2ef735b481ec0ed4f7a9b39aacc472a78	3'-Distal_airway-Immune_Myeloid-Dendritic|3' / 5'-vs-3', Tissue groups, Lineages, Lineage subclass, Cell_type2, Cell_subtype2_L4.5	0.0002689	1	0.004232	0.04495	4	188	ADAM19,EBI3,LILRB2,CXCL9
ToppCell Atlas	26915db8863f4115b46a81982e187322e21600fd	kidney_cells-Renal_AKI_(acute_kidney_injury)-Endothelial-lymphatic_endothelial_cell|Renal_AKI_(acute_kidney_injury) / Celltypes from Cells and Nuclei per compartment and clinical group	0.0002689	1	0.004232	0.04495	4	188	ROBO4,C17orf67,ADAM19,SNCG
ToppCell Atlas	54550313db78b3b5b572fa1e67092c8f6f33aab5	droplet-Lung-nan-18m-Endothelial-endothelial_cell_of_lymphatic_vessel|Lung / Lung_Trachea - method, tissue, subtissue, age, lineage, cell ontology and free annotation	0.0002689	1	0.004232	0.04495	4	188	ROBO4,C17orf67,NTS,SNCG
ToppCell Atlas	72be6fe654f3a5f654d3b9680145bce7ae9b721d	PBMC-Mild-Lymphocyte-T/NK-CD4+_T-Treg|Mild / Location, Disease Group, Cell group, Cell class and sub_cluster (2021.03.09)	0.0002689	1	0.004232	0.04495	4	188	IL32,CD27,SUSD3,LTB
ToppCell Atlas	30bbd00297de7a2e3e6008aaf37ec0d0617315eb	390C-Endothelial_cells-Endothelial-D|390C / Donor, Lineage, Cell class and subclass (all cells)	0.0002689	1	0.004232	0.04495	4	188	ROBO4,MARCKSL1,SNCG,CXCL12
ToppCell Atlas	e9ed34cfea1d93eaa8e63d5b5dbb64f1520d9c4c	NS-moderate-d_07-13-Lymphoid-B_cell|d_07-13 / Location, Severity, dps_group, Lineage and Cell class of Upper airway (combined)	0.0002689	1	0.004232	0.04495	4	188	ADAM19,CD27,LTA,LTB
ToppCell Atlas	3f76c0f912f8f023ea425be7f43593b3d7f967e3	kidney_cells-Renal_AKI_(acute_kidney_injury)-Endothelial-lymphatic_endothelial_cell-lymphatic_endothelial_cell_of_renal_cortex|Renal_AKI_(acute_kidney_injury) / Celltypes from Cells and Nuclei per compartment and clinical group	0.0002689	1	0.004232	0.04495	4	188	ROBO4,C17orf67,ADAM19,SNCG
ToppCell Atlas	7447051dcdb949adc6af5814188674a489adf71f	3'-GW_trimst-2-SmallIntestine-Hematopoietic-B_cells|GW_trimst-2 / Celltypes from developing, pediatric, Crohn's, & adult GI tract	0.0002689	1	0.004232	0.04495	4	188	CD27,IGHM,LTB,HMGA1
ToppCell Atlas	f955f2eb92f399958d4d713e31af77d93fb4a6ec	3'-Child09-12-SmallIntestine-Hematopoietic-Myeloid-MMP9+_Inflammatory_macrophage|Child09-12 / Celltypes from developing, pediatric, Crohn's, & adult GI tract	0.0002689	1	0.004232	0.04495	4	188	SIGLEC7,CXCL9,C2,AKR1B1
ToppCell Atlas	405efea75233ecf70f7d19b630230798d817b7f2	droplet-Lung-nan-18m-Endothelial-Artery_endothelial_cell|Lung / Lung_Trachea - method, tissue, subtissue, age, lineage, cell ontology and free annotation	0.0002689	1	0.004232	0.04495	4	188	ROBO4,COCH,SNCG,CXCL12
ToppCell Atlas	ce58cd026bfe3fed685a13be47075de2ddb93e36	10x3'2.3-week_17-19-Lymphocytic_T-T_NK-CD4_T_cell|week_17-19 / cell types per 3 fetal stages;per 3',per 5'	0.0002689	1	0.004232	0.04495	4	188	IL32,CD27,LTB,UBASH3A
ToppCell Atlas	42553fdc127e5f613ffd5067620a768a40f1a8a1	COVID-19_Mild-Lymphoid_T/NK-Treg|COVID-19_Mild / Disease group, lineage and cell class	0.0002689	1	0.004232	0.04495	4	188	IL32,CD27,SUSD3,LTB
ToppCell Atlas	15484c05cb496cd98ed3f79a6134c5cec8f09a4d	COVID-19-kidney-T-cells-2|COVID-19 / Disease (COVID-19 only), tissue and cell type	0.0002689	1	0.004232	0.04495	4	188	C17orf67,LTA,LTB,UBASH3A
ToppCell Atlas	f7dd01084ad14d2a2d8adf552e811b84eebf5514	Smart-seq2-tissue-resident_(Smart-seq2)-lymphocytic-T_lymphocytic-CD4-positive_helper_T_cell|tissue-resident_(Smart-seq2) / Per Platform+tissue_group, by lineage_subgroup, cell_group, cell_type	0.0002689	1	0.004232	0.04495	4	188	CD27,SUSD3,LTB,UBASH3A
ToppCell Atlas	61ee7b152745164293d8a44ef91ee2393efbdca5	kidney_cells-Renal_AKI_(acute_kidney_injury)-Endothelial-lymphatic_endothelial_cell-lymphatic_endothelial_cell_of_renal_cortex-lymphatic_endothelial_cell_of_renal_cortex|Renal_AKI_(acute_kidney_injury) / Celltypes from Cells and Nuclei per compartment and clinical group	0.0002689	1	0.004232	0.04495	4	188	ROBO4,C17orf67,ADAM19,SNCG
ToppCell Atlas	19b7f92ca46c15b2ac7bba8827eeb85496cdc5f0	Multiple_Sclerosis-Lymphocyte-B-B_naive|Multiple_Sclerosis / Disease, Lineage and Cell Type	0.0002689	1	0.004232	0.04495	4	188	ADAM19,IGHM,LTB,MARCKSL1
ToppCell Atlas	e5c480b9a030536578f1cc91fb61738f752525b3	systemic_lupus_erythematosus-flare-Lymphocytic_T-T4_reg|systemic_lupus_erythematosus / PBMC cell types (v2) per disease, treatment status, and sex	0.0002689	1	0.004232	0.04495	4	188	IL32,CD27,SUSD3,LTB
ToppCell Atlas	14c1c88a944c66f2eaac1ce7526815dcce1f5147	Pericytes-IPF_03|World / lung cells shred on cell class, cell subclass, sample id	0.0002689	1	0.004232	0.04495	4	188	SNCG,UBASH3A,CXCL12,CSDC2
ToppCell Atlas	0f0a1212e525a7385a27d625524fa7beffa90f44	10x5'v1-week_12-13-Lymphocytic_T-T_NK-CD4_T_cell|week_12-13 / cell types per 3 fetal stages;per 3',per 5'	0.0002744	1	0.004232	0.04495	4	189	IL32,CD27,LTB,UBASH3A
ToppCell Atlas	0d18ea72bd58d32a8ab9a61cf97f5786642f804b	Fetal_29-31_weeks-Endothelial-endothelial_cell_of_lymph_vessel-D062|Fetal_29-31_weeks / Lineage, Cell type, age group and donor	0.0002744	1	0.004232	0.04495	4	189	ROBO4,ADAM19,NTS,SNCG
ToppCell Atlas	5c92516c3745ccbd480b15bb2b9077ab1d9ee5a0	3'-GW_trimst-2-LargeIntestine-Hematopoietic-T_cells-SELL+_CD4_T|GW_trimst-2 / Celltypes from developing, pediatric, Crohn's, & adult GI tract	0.0002744	1	0.004232	0.04495	4	189	IL32,CD27,LTB,UBASH3A
ToppCell Atlas	7a260485c2a7c743c14d048e5e480ae0a9b8e32c	IPF-Lymphoid-T_Regulatory|Lymphoid / Disease state, Lineage and Cell class	0.0002744	1	0.004232	0.04495	4	189	IL32,EBI3,CD27,LTB
ToppCell Atlas	637f26503e4bd7b4e5642ec1a722ffabcda4fac7	3'-Airway_Nasal-Immune_Lymphocytic-Lymphocytic_T/NK|3' / 5'-vs-3', Tissue groups, Lineages, Lineage subclass, Cell_type2, Cell_subtype2_L4.5	0.0002744	1	0.004232	0.04495	4	189	IL32,SUSD3,LTB,UBASH3A
ToppCell Atlas	9c1debd65c13d63fd4f3158917d621b44b714c26	RV-04._Ventricular_Cardiomyocyte_I|RV / Chamber and Cluster_Paper	0.0002744	1	0.004232	0.04495	4	189	IL1RAPL1,PKP2,SEMA5A,CSDC2
ToppCell Atlas	7c7dc5361250d6848c4050f8ef995561a0984a44	myeloid-macrophage|myeloid / Lineage and Cell class	0.0002744	1	0.004232	0.04495	4	189	EBI3,C2,CLEC4M,CXCL12
ToppCell Atlas	11dae16285dd61399e40f8e9de708fcf8efe18ff	control-CD4+_Tcm|World / Cohort 1 (10x PBMC) with disease condition, cell group and cell class	0.0002744	1	0.004232	0.04495	4	189	IL32,CD27,SUSD3,LTB
ToppCell Atlas	ecbe079606406f47d4fc97fe1670790dda8e10de	facs-Trachea-18m-Endothelial-endothelial_cell_of_trachea-tracheal_endothelial_cell|18m / method, tissue, age, lineage, sublineage, cell ontologies, cell type and subtype	0.0002744	1	0.004232	0.04495	4	189	ROBO4,NTS,CXCL9,SNCG
ToppCell Atlas	a153b83314cf52808f685296cff8c95af3f4983d	LPS-antiTNF-Stromal_mesenchymal-Matrix_Fibroblast-Diff_MatrixFB|LPS-antiTNF / V2 postpublication: Rhesus Genome Updated; Treatment groups by lineage, cell_type_level1, cell_type_level2	0.0002744	1	0.004232	0.04495	4	189	PLXDC2,SEMA5A,C7,CXCL12
ToppCell Atlas	5e80c47f63980904c4c1ff02c201b67b456a0974	RV-06._Ventricular_Cardiomyocyte_II|World / Chamber and Cluster_Paper	0.0002744	1	0.004232	0.04495	4	189	IL1RAPL1,PKP2,NLGN1,CSDC2
ToppCell Atlas	347dea83d0c612341c1ef6e5df5e369520f0a0a4	10x5'v1-week_14-16-Lymphocytic_T-T_NK-CD8_T_cell|week_14-16 / cell types per 3 fetal stages;per 3',per 5'	0.0002744	1	0.004232	0.04495	4	189	IL32,CD27,LTB,UBASH3A
ToppCell Atlas	b7dae2f04e0eef793b94d1d05e8e9bd3f718a245	TumorColorectal-Strom-Endo-Endo_15-cS06_(Endo_lymphatic)|TumorColorectal / SpecimenType,Celltype_res1,2,res2_subgroup,res3	0.0002744	1	0.004232	0.04495	4	189	ROBO4,NTS,CLEC4M,SNCG
ToppCell Atlas	49e67d298d045f29136919b7d9971b6502b0efaa	IPF-Myeloid-DC_Mature|Myeloid / Disease state, Lineage and Cell class	0.0002744	1	0.004232	0.04495	4	189	IL32,ADAM19,EBI3,MARCKSL1
ToppCell Atlas	5a9e2ca9a9ee2dc37ab9147a902115a9f1a80169	PBMC_fresh-frozen-Severe-critical_progression_d12-22_no-steroids-Lymphocytic-Lymphocytic_T|Severe-critical_progression_d12-22_no-steroids / Compartment, severity and other cell annotations on 10x 3' data (130k)	0.0002744	1	0.004232	0.04495	4	189	IL32,CD27,LTB,UBASH3A
ToppCell Atlas	8037fd4d799d95d9ca633a3efaf698539f696893	severe_COVID-19-CD4+_Tcm|World / disease group, cell group and cell class (v2)	0.0002744	1	0.004232	0.04495	4	189	IL32,CD27,SUSD3,LTB
ToppCell Atlas	8ced0381ea042ba47680a02b617a2368fa2c54c8	droplet-Mammary_Gland-nan-21m-Endothelial-endothelial_cell|Mammary_Gland / Skin_Bladder_Kidney_Mammary_Gland - method, tissue, subtissue, age, lineage, cell ontology and free annotation	0.0002744	1	0.004232	0.04495	4	189	ROBO4,C17orf67,CXCL9,SNCG
ToppCell Atlas	868a387d19eb02bf41933e786b7d23e920a5d433	ASK440-Immune-T_cell|Immune / Donor, Lineage and Cell class of Lung cells from Dropseq	0.0002744	1	0.004232	0.04495	4	189	IL32,CD27,LTB,UBASH3A
ToppCell Atlas	454e64b1ee93edebbc1576fbf7c3a6db332fa927	LAM-Endothelial-VasEndo-1|LAM / Condition, Lineage and Cell class	0.0002744	1	0.004232	0.04495	4	189	ROBO4,IL32,MARCKSL1,SULT1C4
ToppCell Atlas	9c963f525ae765499b3e3229fead3aef018345ef	wk_08-11-Hematologic_Lymphocytic-T_&_ILC-ILC2|wk_08-11 / Celltypes from embryonic and fetal-stage human lung	0.0002744	1	0.004232	0.04495	4	189	IL32,LTA,LTB,UBASH3A
ToppCell Atlas	e830fa0ddc3dccfaf9e88e8c416ed6aab12e3e3f	facs-Trachea-18m-Endothelial-endothelial_cell_of_trachea|18m / method, tissue, age, lineage, sublineage, cell ontologies, cell type and subtype	0.0002744	1	0.004232	0.04495	4	189	ROBO4,NTS,CXCL9,SNCG
ToppCell Atlas	53577632683686dc493a5a3fdc01887ec5c320f2	COPD|World / Disease state, Lineage and Cell class	0.0002744	1	0.004232	0.04495	4	189	IL32,ADAM19,IGHM,PKP2
ToppCell Atlas	2424e4dc9e8c7f5b3b31272405c6c1d4c8af6d9e	3'-Airway_Nasal-Immune_Lymphocytic|3' / 5'-vs-3', Tissue groups, Lineages, Lineage subclass, Cell_type2, Cell_subtype2_L4.5	0.0002744	1	0.004232	0.04495	4	189	IL32,SUSD3,LTB,UBASH3A
ToppCell Atlas	7899af78b273d9c7f029d52f7e0cf6df4da41f5e	10x_3'_v3-tissue-resident_(10x_3'_v3)-hematologic-erythrocytic|tissue-resident_(10x_3'_v3) / Per Platform+tissue_group, by lineage_subgroup, cell_group, cell_type	0.0002744	1	0.004232	0.04495	4	189	AGT,MBL2,HEPACAM2,KLC3
ToppCell Atlas	b8fb7865bc8a3fd9bd72470fb03f70cca62b40f2	TumorColorectal-Strom-Endo-Endo_15|TumorColorectal / SpecimenType,Celltype_res1,2,res2_subgroup,res3	0.0002744	1	0.004232	0.04495	4	189	ROBO4,NTS,CLEC4M,SNCG
ToppCell Atlas	f635f3f13bced3bcf796cf55723a2df851f973fe	facs-Trachea-18m-Endothelial|18m / method, tissue, age, lineage, sublineage, cell ontologies, cell type and subtype	0.0002744	1	0.004232	0.04495	4	189	ROBO4,NTS,CXCL9,SNCG
ToppCell Atlas	4587d9b610e71698bb749fe1809c6210f93fecfc	normal_Lung-T/NK_cells-Naive_CD4+_T|normal_Lung / Location, Cell class and cell subclass	0.0002744	1	0.004232	0.04495	4	189	IL32,CD27,SUSD3,LTB
ToppCell Atlas	403a82bb416aed13b9d31411ad17bdc4ce2a95fb	droplet-Mammary_Gland-nan-21m-Endothelial|Mammary_Gland / Skin_Bladder_Kidney_Mammary_Gland - method, tissue, subtissue, age, lineage, cell ontology and free annotation	0.0002744	1	0.004232	0.04495	4	189	ROBO4,C17orf67,CXCL9,SNCG
ToppCell Atlas	723c57f278919e8251d56b3d19411f9088319450	10x3'2.3-week_12-13-Lymphocytic_NK|week_12-13 / cell types per 3 fetal stages;per 3',per 5'	0.0002744	1	0.004232	0.04495	4	189	IL32,LTA,LTB,UBASH3A
ToppCell Atlas	9ed1cf4bb456780c1d1070de687bcabafd6287a3	ICU-SEP-Lymphocyte-T_NK-CD4_TCM|ICU-SEP / Disease, Lineage and Cell Type	0.0002744	1	0.004232	0.04495	4	189	IL32,CD27,SUSD3,LTB
ToppCell Atlas	43d8264b763ef6c82368c1d67d63ff0a25861c45	droplet-Kidney-KIDNEY-30m-Lymphocytic|Kidney / Skin_Bladder_Kidney_Mammary_Gland - method, tissue, subtissue, age, lineage, cell ontology and free annotation	0.0002744	1	0.004232	0.04495	4	189	ADAM19,COCH,LTB,UBASH3A
ToppCell Atlas	960374f5fb278659500a7c948c3068a95dd62eb0	10x3'2.3-week_12-13-Lymphocytic_NK-T_NK|week_12-13 / cell types per 3 fetal stages;per 3',per 5'	0.0002744	1	0.004232	0.04495	4	189	IL32,LTA,LTB,UBASH3A
ToppCell Atlas	f0fceb5f87ca260bfe038c0db3487a6d2e1b0a6e	COVID-19_Mild-Treg|COVID-19_Mild / Disease condition and Cell class	0.0002744	1	0.004232	0.04495	4	189	IL32,CD27,SUSD3,LTB
ToppCell Atlas	bee6a438e217b2abd57aef2a80a9fe14a298d223	PCW_10-12-Immune_Lymphocytic-Immune_Lymphocytic_B-im_lymphoid_progenitor_(7)|PCW_10-12 / Celltypes from embryonic and fetal-stage human lung	0.00028	1	0.004232	0.04495	4	190	CD27,LTA,LTB,UBASH3A
ToppCell Atlas	dc7e92f1b18d0f5efec11d09d56ba954d4f8b3bd	facs-SCAT-Fat-24m-Mesenchymal-mesenchymal_progenitor|SCAT / Fat_BAT_GAT_MAT_SCAT - method, tissue, subtissue, age, lineage, cell ontology and free annotation	0.00028	1	0.004232	0.04495	4	190	AGT,C2,C7,CXCL12
ToppCell Atlas	374d8fd63c733178acab07682ed1519693efab45	CF-Lymphoid-B_cell|CF / Disease state, Lineage and Cell class	0.00028	1	0.004232	0.04495	4	190	EBI3,CD27,IGHM,DCTPP1
ToppCell Atlas	bfb16efb23add53eebabc8e48f20c96994ec01da	tumor_Lung-B_lymphocytes-GC_B_cells_in_the_LZ|B_lymphocytes / Location, Cell class and cell subclass	0.00028	1	0.004232	0.04495	4	190	EBI3,SUSD3,MARCKSL1,HMGA1
ToppCell Atlas	632b9541371483d25948b6f033863c49f38e3603	normal_Pleural_Fluid-T/NK_cells-Treg|normal_Pleural_Fluid / Location, Cell class and cell subclass	0.00028	1	0.004232	0.04495	4	190	IL32,CD27,SUSD3,LTB
ToppCell Atlas	4f15842b424eefadbfe451875e517cf70e29607f	IPF-Epithelial-Basal|Epithelial / Disease state, Lineage and Cell class	0.00028	1	0.004232	0.04495	4	190	VSNL1,PLXDC2,SEMA5A,SNCG
ToppCell Atlas	0d0921d67707aea608f52cbb35e54a3892eeffad	kidney_cells-Adult_normal_reference-Immune-Lymphocytic_B|Adult_normal_reference / Celltypes from Cells and Nuclei per compartment and clinical group	0.00028	1	0.004232	0.04495	4	190	ADAM19,CD27,IGHM,LTB
ToppCell Atlas	0bb06df3d5a50416854370f234718c6cec3d773b	facs-SCAT-Fat-24m-Mesenchymal-mesenchymal_stem_cell_of_adipose|SCAT / Fat_BAT_GAT_MAT_SCAT - method, tissue, subtissue, age, lineage, cell ontology and free annotation	0.00028	1	0.004232	0.04495	4	190	AGT,C2,C7,CXCL12
ToppCell Atlas	6e83fa0eb8cabe0ffb35375f16e6bf3755ec4977	Endothelial-A-Donor_06|World / lung cells shred on cell class, cell subclass, sample id	0.00028	1	0.004232	0.04495	4	190	ROBO4,C7,SNCG,CXCL12
ToppCell Atlas	8d6ec2fc0af19a5cb16fff34f8b131b71b33d45f	Transplant_Alveoli_and_parenchyma-Endothelial-Lymphatic|Transplant_Alveoli_and_parenchyma / Tissue, Lineage and Cell class of Lung Cells from 10X	0.00028	1	0.004232	0.04495	4	190	ROBO4,NTS,MARCKSL1,SNCG
ToppCell Atlas	5f8d606d2f465ddeae7451835f84b3f25a151d2a	Leuk-UTI-Lymphocyte-T_NK-CD4_TCM|Leuk-UTI / Disease, Lineage and Cell Type	0.00028	1	0.004232	0.04495	4	190	IL32,CD27,SUSD3,LTB
ToppCell Atlas	2185db6007404a2b22325f91460dd17635be9bba	normal_Lung-Endothelial_cells-Lymphatic_ECs|normal_Lung / Location, Cell class and cell subclass	0.00028	1	0.004232	0.04495	4	190	ROBO4,NTS,MARCKSL1,SNCG
ToppCell Atlas	a34293601aefe5fb5c400c14091294b9ddaa195b	10x_3'_v3-tissue-resident_(10x_3'_v3)-hematologic-erythrocytic-erythrocyte|tissue-resident_(10x_3'_v3) / Per Platform+tissue_group, by lineage_subgroup, cell_group, cell_type	0.00028	1	0.004232	0.04495	4	190	AGT,MBL2,HEPACAM2,KLC3
ToppCell Atlas	014c9352171d137e161ec5b44305294100bcc4de	NormalAdjacent-Lymphocytic-NK/T-NK/T_31.5-cTNI05_(CD4+_IL17+)|NormalAdjacent / SpecimenType,Celltype_res1,2,res2_subgroup,res3	0.00028	1	0.004232	0.04495	4	190	IL32,ADAM19,LTB,UBASH3A
ToppCell Atlas	008290bb5c79446681dd6bf354336c57ad0d6f13	facs-SCAT-Fat-24m-Mesenchymal|SCAT / Fat_BAT_GAT_MAT_SCAT - method, tissue, subtissue, age, lineage, cell ontology and free annotation	0.00028	1	0.004232	0.04495	4	190	AGT,C2,C7,CXCL12
ToppCell Atlas	7986586b7c82e91c71102cc8c4d7a689ae63ab4d	PCW_05-06-Mesenchymal-Mesenchymal_fibroblastic-mes_immature_COL13A1^pos_fibro1_(4)|PCW_05-06 / Celltypes from embryonic and fetal-stage human lung	0.00028	1	0.004232	0.04495	4	190	IL1RAPL1,C7,CXCL12,SEMA3E
ToppCell Atlas	16e408436fa663cdf86e38311a7aed4e02c28579	lymphoid-NK_cell-TNFRSF18+IL7R+_NK_cell|NK_cell / Lineage, cell class and subclass	0.00028	1	0.004232	0.04495	4	190	IL32,SUSD3,LTB,MARCKSL1
ToppCell Atlas	b0c9dae8189d407c94964c6bfe3ef92035245357	facs-SCAT-Fat-18m-Endothelial-nan|SCAT / Fat_BAT_GAT_MAT_SCAT - method, tissue, subtissue, age, lineage, cell ontology and free annotation	0.00028	1	0.004232	0.04495	4	190	ROBO4,C17orf67,CXCL9,SNCG
ToppCell Atlas	2f5460fa028dfe6b80dd024063a4513dc532a94d	droplet-Thymus-nan-3m-Lymphocytic-DN_to_DP_transition_(some_are_Cd8+/_Cd4+,_some_undergoing_VDJ_recombination__)|Thymus / Spleen_Marrow_Thymus - method, tissue, subtissue, age, lineage, cell ontology and free annotation	0.00028	1	0.004232	0.04495	4	190	C17orf67,CD27,DYNLRB2,KLC3
ToppCell Atlas	c3c7de22657a86495939456bc22eac61c93db8b2	BAL-Control-Lymphocyte-T/NK-CD4+_T-Treg-|Control / Location, Disease Group, Cell group, Cell class and sub_cluster (2021.03.01)	0.00028	1	0.004232	0.04495	4	190	IL32,CD27,LTA,LTB
ToppCell Atlas	bce09634acbc2cfd53666328e8aed8bf8835f845	21-Trachea-Endothelial|Trachea / Age, Tissue, Lineage and Cell class	0.00028	1	0.004232	0.04495	4	190	ROBO4,CLEC4M,SNCG,HEPH
ToppCell Atlas	166119c037d80fee852567a9cc53c4143dd19037	BAL-Control-Lymphocyte-T/NK-CD4+_T-Treg|Control / Location, Disease Group, Cell group, Cell class and sub_cluster (2021.03.01)	0.00028	1	0.004232	0.04495	4	190	IL32,CD27,LTA,LTB
ToppCell Atlas	ac2eb1e51459d187095152e0cd41ae54c1025c6f	343B-Endothelial_cells-Endothelial-A_(Artery)-|343B / Donor, Lineage, Cell class and subclass (all cells)	0.00028	1	0.004232	0.04495	4	190	ROBO4,MARCKSL1,C7,SNCG
ToppCell Atlas	d8c1998eb02d5105598608d4733b63978ffa3eb2	normal-na-Lymphocytic_T-T4_reg-female|normal / PBMC cell types (v2) per disease, treatment status, and sex	0.00028	1	0.004232	0.04495	4	190	IL32,CD27,SUSD3,LTB
ToppCell Atlas	6cf414d82fb0c124cf3b8ea970965b0278dd6c3a	NormalAdjacent-Myeloid-DC-DC_7-cM06_(DC_IL22RA2)|NormalAdjacent / SpecimenType,Celltype_res1,2,res2_subgroup,res3	0.00028	1	0.004232	0.04495	4	190	ADAM19,SIGLEC7,SUSD3,LTB
ToppCell Atlas	f50b9814a1beac67dc042a8c27dfd085ceeda3a6	droplet-Lung-21m-Endothelial-lymphatic_endothelial-lymphatic_endothelial_cell-lymphatic_endothelial_cell|21m / method, tissue, age, lineage, sublineage, cell ontologies, cell type and subtype	0.00028	1	0.004232	0.04495	4	190	C17orf67,NTS,C2,MARCKSL1
ToppCell Atlas	84f9f5ac29ff0f929a589b76efa61d4c570e76b0	NS-critical-d_0-4-Lymphoid|d_0-4 / Location, Severity, dps_group, Lineage and Cell class of Upper airway (combined)	0.00028	1	0.004232	0.04495	4	190	IL32,ADAM19,CD27,UBASH3A
ToppCell Atlas	ee63dc04e91ad49aa7820c98e97261176ecebaa6	facs-SCAT-Fat-18m-Endothelial|SCAT / Fat_BAT_GAT_MAT_SCAT - method, tissue, subtissue, age, lineage, cell ontology and free annotation	0.00028	1	0.004232	0.04495	4	190	ROBO4,C17orf67,CXCL9,SNCG
ToppCell Atlas	519356c4925b5b6647e7d763d4084cd9b2e94f0a	normal_Pleural_Fluid-T/NK_cells-Treg|T/NK_cells / Location, Cell class and cell subclass	0.00028	1	0.004232	0.04495	4	190	IL32,CD27,SUSD3,LTB
ToppCell Atlas	b2bd2cb384bb8a5662064ed1aee68e905e1f780d	3'-GW_trimst-2-SmallIntestine-Endothelial-lymphatic_endothelial-LEC4_(STAB2+)|GW_trimst-2 / Celltypes from developing, pediatric, Crohn's, & adult GI tract	0.00028	1	0.004232	0.04495	4	190	ROBO4,NTS,MARCKSL1,SNCG
ToppCell Atlas	5163a5be95fb6c2609bfa3d69166af172f74e724	(2)_Dendritic_Cells|World / Oesophagus cell shreds on cell class (v1) and cell subclass (v1)	0.00028	1	0.004232	0.04495	4	190	SIGLEC7,EBI3,LILRB2,SUSD3
ToppCell Atlas	97772e69e6f51ebffbb5433ca7b40f1048723220	droplet-Lung-nan-18m-Mesenchymal-Adventitial_Fibroblast|Lung / Lung_Trachea - method, tissue, subtissue, age, lineage, cell ontology and free annotation	0.00028	1	0.004232	0.04495	4	190	PLXDC2,C2,CXCL12,GSTA3
ToppCell Atlas	caac193f12705d7cabf6f0b148f0ff267e9ffef6	11.5-Distal-Immune-Hematopoietic,_Natural_Killer_Cell|Distal / Age, Tissue, Lineage and Cell class	0.00028	1	0.004232	0.04495	4	190	IL32,SIGLEC7,CD27,LTB
ToppCell Atlas	a22a510b4a257eb0eaf09c7ae7978d3d2f07a58c	droplet-Lung-21m-Endothelial-lymphatic_endothelial-lymphatic_endothelial_cell|21m / method, tissue, age, lineage, sublineage, cell ontologies, cell type and subtype	0.00028	1	0.004232	0.04495	4	190	C17orf67,NTS,C2,MARCKSL1
ToppCell Atlas	71e112dfb8c3190fe0286b45a046ea789eb6a8db	(5)_Fibroblasts-(5)_Fibroblast-C_(Myofibroblast)|(5)_Fibroblasts / Lung cell shreds - cell class (v4) and cell subclass (v4)	0.00028	1	0.004232	0.04495	4	190	PLXDC2,C7,CXCL12,HEPH
ToppCell Atlas	1634a6044dce4e026a63976031a498c7460e3dce	systemic_lupus_erythematosus-treated-Lymphocytic_T-T4_em|systemic_lupus_erythematosus / PBMC cell types (v2) per disease, treatment status, and sex	0.00028	1	0.004232	0.04495	4	190	IL32,CD27,SUSD3,LTB
ToppCell Atlas	b8897c3e0fe8bb7efaf6a3787104d454d81a4c92	normal-na-Lymphocytic_T-T4_reg|normal / PBMC cell types (v2) per disease, treatment status, and sex	0.00028	1	0.004232	0.04495	4	190	IL32,CD27,SUSD3,LTB
ToppCell Atlas	0e50808bfc3d0820524c8470ae3e8250819d65b2	facs-SCAT-Fat-18m-Endothelial-endothelial_cell|SCAT / Fat_BAT_GAT_MAT_SCAT - method, tissue, subtissue, age, lineage, cell ontology and free annotation	0.00028	1	0.004232	0.04495	4	190	ROBO4,C17orf67,CXCL9,SNCG
ToppCell Atlas	72c2b824acdc43139e6635785df3ed3feb58ec46	droplet-Lung-nan-18m-Mesenchymal-adventitial_cell|Lung / Lung_Trachea - method, tissue, subtissue, age, lineage, cell ontology and free annotation	0.00028	1	0.004232	0.04495	4	190	PLXDC2,C2,CXCL12,GSTA3
ToppCell Atlas	6010f16378f2d9cde37c7e7db6a7d9666edaddcc	343B-Endothelial_cells-Endothelial-A_(Artery)|343B / Donor, Lineage, Cell class and subclass (all cells)	0.00028	1	0.004232	0.04495	4	190	ROBO4,MARCKSL1,C7,SNCG
ToppCell Atlas	fe8e78922c8ae928ef9a80bffd67868d5a87a091	RV-06._Ventricular_Cardiomyocyte_II|RV / Chamber and Cluster_Paper	0.00028	1	0.004232	0.04495	4	190	IL1RAPL1,PKP2,NLGN1,CSDC2
ToppCell Atlas	57c136bf6d7feafb4a220877bed0cc8fdf314db2	droplet-Lung-21m-Endothelial-lymphatic_endothelial|21m / method, tissue, age, lineage, sublineage, cell ontologies, cell type and subtype	0.00028	1	0.004232	0.04495	4	190	C17orf67,NTS,C2,MARCKSL1
ToppCell Atlas	08437396a98ca9526f69c3a74bbf2929f3c68b8e	21-Trachea-Endothelial-Endothelial|Trachea / Age, Tissue, Lineage and Cell class	0.00028	1	0.004232	0.04495	4	190	ROBO4,CLEC4M,SNCG,HEPH
ToppCell Atlas	08813c2f9321b82f0ec66854bb7a383aa1171780	systemic_lupus_erythematosus-treated-Lymphocytic_T-T4_em-female|systemic_lupus_erythematosus / PBMC cell types (v2) per disease, treatment status, and sex	0.00028	1	0.004232	0.04495	4	190	IL32,CD27,SUSD3,LTB
ToppCell Atlas	d83fdc352ebb0c2f2a7c2138bf6e3b7a8ce83a6a	3'-GW_trimst-2-LargeIntestine-Hematopoietic-T_cells-SELL+_CD8_T|GW_trimst-2 / Celltypes from developing, pediatric, Crohn's, & adult GI tract	0.00028	1	0.004232	0.04495	4	190	IL32,CD27,LTB,UBASH3A
ToppCell Atlas	f702dfe88a9b04091dae87df61b2b4f43525f86a	Endothelial-A-Myositis-ILD_01|World / lung cells shred on cell class, cell subclass, sample id	0.0002856	1	0.004232	0.04495	4	191	ROBO4,C7,SULT1C4,CXCL12
ToppCell Atlas	03f6da73e7b706252d2096507222229c4101a27b	PBMC-Control-Lymphocyte-B-B_cell-B_memory|Control / Location, Disease Group, Cell group, Cell class and sub_cluster (2021.03.09)	0.0002856	1	0.004232	0.04495	4	191	ADAM19,COCH,EBI3,LTB
ToppCell Atlas	f398344aaa79fc93d792e241b634a6afe4aff33d	PBMC-Convalescent-Lymphocyte-T/NK-CD4+_T-CD4+_T_naive-|Convalescent / Location, Disease Group, Cell group, Cell class and sub_cluster (2021.03.09)	0.0002856	1	0.004232	0.04495	4	191	CD27,SUSD3,LTB,SEMA3E
ToppCell Atlas	1fde5b0cd2b85d4a4a6c71da8316ecd2fde676fa	5'-GW_trimst-1.5-SmallIntestine-Hematopoietic-T_cells|GW_trimst-1.5 / Celltypes from developing, pediatric, Crohn's, & adult GI tract	0.0002856	1	0.004232	0.04495	4	191	SIGLEC7,LTA,LTB,UBASH3A
ToppCell Atlas	06fdd76ea13b93e29959c745698b57af6746aaeb	COVID-19_Severe-Treg|COVID-19_Severe / Disease condition and Cell class	0.0002856	1	0.004232	0.04495	4	191	IL32,CD27,SUSD3,LTB
ToppCell Atlas	578b58782e816ecaeabfbc616ceb1dcd53ee428b	PBMC-Control-Lymphocyte-B-B_cell-B_memory-|Control / Location, Disease Group, Cell group, Cell class and sub_cluster (2021.03.09)	0.0002856	1	0.004232	0.04495	4	191	ADAM19,COCH,EBI3,LTB
ToppCell Atlas	d9a6f61fcda4f5352488f7f55cb9b57aeacc717f	PBMC_fresh-frozen-Severe-critical_progression_d03-09-Lymphocytic-Lymphocytic_T-mature_alpha-beta_T_cell|Severe-critical_progression_d03-09 / Compartment, severity and other cell annotations on 10x 3' data (130k)	0.0002856	1	0.004232	0.04495	4	191	IL32,CD27,LTB,UBASH3A
ToppCell Atlas	c5e22df4a8741b8096cdd1618271fd48d6265846	systemic_lupus_erythematosus-flare-Lymphocytic_T-T4_reg-female|systemic_lupus_erythematosus / PBMC cell types (v2) per disease, treatment status, and sex	0.0002856	1	0.004232	0.04495	4	191	IL32,CD27,SUSD3,LTB
ToppCell Atlas	5d1b674eb7703830b7ce8bbeac3363cabd0e6ae9	LA-03._Atrial_Cardiomyocyte|LA / Chamber and Cluster_Paper	0.0002856	1	0.004232	0.04495	4	191	IL1RAPL1,USP28,PKP2,CSDC2
ToppCell Atlas	8ab68407acb8062614397f139439c7617030d969	kidney_cells-Adult_normal_reference-Immune-Lymphocytic_B-B_Cell|Adult_normal_reference / Celltypes from Cells and Nuclei per compartment and clinical group	0.0002856	1	0.004232	0.04495	4	191	ADAM19,CD27,IGHM,LTB
ToppCell Atlas	22134a2c1a92208bc1629a620ce73a56502613c2	PBMC-Mild-Lymphocyte-B-B_cell-B_memory|Mild / Location, Disease Group, Cell group, Cell class and sub_cluster (2021.03.01)	0.0002856	1	0.004232	0.04495	4	191	CHCHD10,COCH,EBI3,LTB
ToppCell Atlas	b9ef6d82b86271b7e0875a399bb9aae84ef5bad3	PBMC_fresh-frozen-Severe-critical_convalescent_d42-56-Lymphocytic-Lymphocytic_T-mature_alpha-beta_T_cell-T_CD4_c09-GZMK-FOS_l|Severe-critical_convalescent_d42-56 / Compartment, severity and other cell annotations on 10x 3' data (130k)	0.0002856	1	0.004232	0.04495	4	191	IL32,ADAM19,CD27,LTB
ToppCell Atlas	51903c1c5e984bb7bbef0d67ee760256fc891f75	kidney_cells-Adult_normal_reference-Immune-Lymphocytic_B-B_Cell-|Adult_normal_reference / Celltypes from Cells and Nuclei per compartment and clinical group	0.0002856	1	0.004232	0.04495	4	191	ADAM19,CD27,IGHM,LTB
ToppCell Atlas	142f98cabf8737b28369315b3d7a0797ded88e03	PBMC_fresh-frozen-Mild-Moderate_convalescent_d36-51-Lymphocytic-Lymphocytic_T-CD8-positive,_alpha-beta_T_cell-T_CD8_c02-GPR183|Mild-Moderate_convalescent_d36-51 / Compartment, severity and other cell annotations on 10x 3' data (130k)	0.0002856	1	0.004232	0.04495	4	191	IL32,ADAM19,CD27,LTB
ToppCell Atlas	197edf6feb1cfc71d88e532d74f77305a42a3486	Influenza_Severe-Non-classical_Monocyte|Influenza_Severe / Disease group and Cell class	0.0002856	1	0.004232	0.04495	4	191	CHCHD10,EBI3,LILRB2,C2
ToppCell Atlas	11da47d96f44ba629e3299667495e7daddbbe86c	PBMC-Convalescent-Lymphocyte-T/NK-CD4+_T-CD4+_T_naive|Convalescent / Location, Disease Group, Cell group, Cell class and sub_cluster (2021.03.01)	0.0002856	1	0.004232	0.04495	4	191	CD27,SUSD3,LTB,SEMA3E
ToppCell Atlas	07b03739db24c7d834300de63ef1847724cba684	PBMC-Convalescent-Lymphocyte-B-B_cell|Convalescent / Location, Disease Group, Cell group, Cell class and sub_cluster (2021.03.09)	0.0002856	1	0.004232	0.04495	4	191	ADAM19,EBI3,IGHM,LTB
ToppCell Atlas	24dc77ee8de01b42559f92721655f4281b114e17	droplet-Lung-30m-Mesenchymal-fibroblast-adventitial_fibroblast-adventitial_fibroblast_l1|30m / method, tissue, age, lineage, sublineage, cell ontologies, cell type and subtype	0.0002856	1	0.004232	0.04495	4	191	PLXDC2,C2,NLGN1,C7
ToppCell Atlas	c7be771543089fc94e5c62fd22f745189642aec3	Children_(3_yrs)-Immune-T_lymphocyte-D046|Children_(3_yrs) / Lineage, Cell type, age group and donor	0.0002856	1	0.004232	0.04495	4	191	IL32,ADAM19,LTB,UBASH3A
ToppCell Atlas	3b57e353b74ebc866d0e11deeba31fa764c42325	severe_COVID-19-B_memory|World / disease group, cell group and cell class (v2)	0.0002856	1	0.004232	0.04495	4	191	COCH,EBI3,CD27,LTB
ToppCell Atlas	e94dfd2d8da81bfd16f2f1a4f3ac27b078eeb3ca	BALF-PFMC-Severe-critical_progression_d12-22_with-steroid-Lymphocytic-Lymphocytic_T-mature_alpha-beta_T_cell-T_CD4_c07-AHNAK|Severe-critical_progression_d12-22_with-steroid / Compartment, severity and other cell annotations on 10x 3' data (130k)	0.0002856	1	0.004232	0.04495	4	191	IL32,ADAM19,TPPP,LTB
ToppCell Atlas	0a61accceb13dd5aba19d643b2b4d143bed397e8	LAM-Lymphoid-T-cell|LAM / Condition, Lineage and Cell class	0.0002856	1	0.004232	0.04495	4	191	IL32,CD27,LTB,UBASH3A
ToppCell Atlas	ffcb2c8dbcf40281b439f4b719b5b341972ffb9a	PBMC-Convalescent-Lymphocyte-T/NK-CD4+_T-CD4+_T_naive|Convalescent / Location, Disease Group, Cell group, Cell class and sub_cluster (2021.03.09)	0.0002856	1	0.004232	0.04495	4	191	CD27,SUSD3,LTB,SEMA3E
ToppCell Atlas	beb15dcc6df156ab342fc21a60a874c868780ce4	PCW_07-8.5-Immune_Lymphocytic-Immune_Lymphocytic_B|PCW_07-8.5 / Celltypes from embryonic and fetal-stage human lung	0.0002856	1	0.004232	0.04495	4	191	SIGLEC7,IGHM,LTA,LTB
ToppCell Atlas	59b87beec2b12ad0a35d86f911423e3a0a3f4701	(0)_T_CD8|World / Oesophagus cell shreds on cell class (v1) and cell subclass (v1)	0.0002856	1	0.004232	0.04495	4	191	IL32,CD27,SUSD3,LTB
ToppCell Atlas	d4496994dd973eb6d0d8b9101a390af237e12fb2	ILEUM-non-inflamed-(2)_B_cell|non-inflamed / shred on tissue, inflammation_status, cell class(v3), cell subclass (v2)	0.0002856	1	0.004232	0.04495	4	191	CHCHD10,IGHM,LTB,MARCKSL1
ToppCell Atlas	0f360766490bef3495c42f6421b22a988cfc68fb	P07-Epithelial-alveolar_epithelial_cell-type_I_pneumocyte|P07 / developmental_time, Lineage, Cell group, Cell type, Cell type_cellcyc-phase	0.0002856	1	0.004232	0.04495	4	191	CHCHD10,PKP2,KLC3,SEMA3E
ToppCell Atlas	8911b88f70e5deed027177be2e6745b80308616b	PCW_07-8.5-Immune_Lymphocytic|PCW_07-8.5 / Celltypes from embryonic and fetal-stage human lung	0.0002856	1	0.004232	0.04495	4	191	SIGLEC7,LTA,LTB,UBASH3A
ToppCell Atlas	1e668d67bc254ea15518e2c7a029a61087609b7a	5'-Adult-LymphNode-Hematopoietic-Myeloid|Adult / Celltypes from developing, pediatric, Crohn's, & adult GI tract	0.0002856	1	0.004232	0.04495	4	191	SIGLEC7,EBI3,LILRB2,IL27
ToppCell Atlas	ffe88d1ad676c745c76db89f766062fd365329f4	PBMC-Convalescent-Lymphocyte-T/NK-CD4+_T-CD4+_T_naive-|Convalescent / Location, Disease Group, Cell group, Cell class and sub_cluster (2021.03.01)	0.0002856	1	0.004232	0.04495	4	191	CD27,SUSD3,LTB,SEMA3E
ToppCell Atlas	92f141d5ac462f652f405efa73ac6ef751f40ea3	Fetal_29-31_weeks-Immune-T_lymphocyte-D062|Fetal_29-31_weeks / Lineage, Cell type, age group and donor	0.0002913	1	0.004232	0.04495	4	192	CD27,SUSD3,LTB,UBASH3A
ToppCell Atlas	945153c41dde6e90d103206955e1707b54eb0665	droplet-Mammary_Gland-nan-18m-Endothelial-endothelial_cell|Mammary_Gland / Skin_Bladder_Kidney_Mammary_Gland - method, tissue, subtissue, age, lineage, cell ontology and free annotation	0.0002913	1	0.004232	0.04495	4	192	ROBO4,C17orf67,CXCL9,SNCG
ToppCell Atlas	dceb8b38c2ddb1a848132bd52edc8e883e7d2aa9	3'-Broncho-tracheal-Immune_Lymphocytic-Lymphocytic_T/NK|3' / 5'-vs-3', Tissue groups, Lineages, Lineage subclass, Cell_type2, Cell_subtype2_L4.5	0.0002913	1	0.004232	0.04495	4	192	IL32,CD27,SUSD3,LTB
ToppCell Atlas	baebd462f464e7d0e462d07a74bb5d685a9fc3b6	COPD-Myeloid-DC_Mature|Myeloid / Disease state, Lineage and Cell class	0.0002913	1	0.004232	0.04495	4	192	IL32,ADAM19,EBI3,MARCKSL1
ToppCell Atlas	935a4a36881a9fa4daa02cba96af07f6686ed8d6	Smart-start-Cell-Wel_seq-Non-neoplastic-Myeloid-TAM-BDM-TAM-BDM_INF-G|Smart-start-Cell-Wel_seq / Platform, Oncotype, Lineage, Cell_class, celltype (level4), mutation group	0.0002913	1	0.004232	0.04495	4	192	PLXDC2,C2,CXCL12,IL27
ToppCell Atlas	a249787f7e2f50af49bd7d4752c411a067a5e3d3	CV-Healthy-2|Healthy / Virus stimulation, Condition and Cluster	0.0002913	1	0.004232	0.04495	4	192	CHCHD10,ADAM19,LTA,DCTPP1
ToppCell Atlas	eb4909574fb5fc91399463523e2737095773200a	COPD-Lymphoid-T|World / Disease state, Lineage and Cell class	0.0002913	1	0.004232	0.04495	4	192	IL32,ADAM19,SUSD3,LTB
ToppCell Atlas	ad7207810116e73d461242e42071901b6a9f48c6	COVID-19_Convalescent-Lymphoid_T/NK-CD4+_T_naive|COVID-19_Convalescent / Disease group, lineage and cell class	0.0002913	1	0.004232	0.04495	4	192	CD27,SUSD3,LTB,SEMA3E
ToppCell Atlas	185dd150d3345cd29625052a46f3ed89f2a9a8f6	systemic_lupus_erythematosus-managed-Lymphocytic_B-B_mem-male|systemic_lupus_erythematosus / PBMC cell types (v2) per disease, treatment status, and sex	0.0002913	1	0.004232	0.04495	4	192	CHCHD10,COCH,EBI3,LTB
ToppCell Atlas	985fff79e645f0670eee8a0c8db08b5f7822e27a	3'-Broncho-tracheal-Immune_Lymphocytic|3' / 5'-vs-3', Tissue groups, Lineages, Lineage subclass, Cell_type2, Cell_subtype2_L4.5	0.0002913	1	0.004232	0.04495	4	192	IL32,CD27,SUSD3,LTB
ToppCell Atlas	2ec132a1740e865e7cc0f82ffd4772d43f7ac086	3'-Distal_airway-Endothelial-Lymphatic_EC|3' / 5'-vs-3', Tissue groups, Lineages, Lineage subclass, Cell_type2, Cell_subtype2_L4.5	0.0002913	1	0.004232	0.04495	4	192	ROBO4,C17orf67,MARCKSL1,SNCG
ToppCell Atlas	78546a6e077076834fd717607610ab6df3b6e7ba	PBMC_fresh-frozen-Severe-critical_convalescent_d42-56-Lymphocytic-Lymphocytic_T-mature_alpha-beta_T_cell-T_CD4_c05-FOS|Severe-critical_convalescent_d42-56 / Compartment, severity and other cell annotations on 10x 3' data (130k)	0.0002913	1	0.004232	0.04495	4	192	IL32,CD27,SUSD3,LTB
ToppCell Atlas	314d94d676d13f4ca0eea8ba222c7eb00946849c	10x_3'_v2v3-Non-neoplastic-Myeloid-TAM-MG-TAM-MG_aging_sig-Z|10x_3'_v2v3 / Platform, Oncotype, Lineage, Cell_class, celltype (level4), mutation group	0.0002913	1	0.004232	0.04495	4	192	CHCHD10,PLXDC2,SUSD3,C2
ToppCell Atlas	cbe57cda44232b183821ac633b60a2668265e616	COVID-19-lung-Lymphatic_EC|COVID-19 / Disease (COVID-19 only), tissue and cell type	0.0002913	1	0.004232	0.04495	4	192	ROBO4,NTS,MARCKSL1,SNCG
ToppCell Atlas	3792c53b5d4b759573e1c7bb89ef9b654c9cbfcd	3'-Distal_airway-Endothelial-Lymphatic_EC-endothelial_cell_of_lymphatic_vessel-Lymphatic_EC_mature|3' / 5'-vs-3', Tissue groups, Lineages, Lineage subclass, Cell_type2, Cell_subtype2_L4.5	0.0002913	1	0.004232	0.04495	4	192	ROBO4,C17orf67,MARCKSL1,SNCG
ToppCell Atlas	494c5eca0f07fc761f26487a2b937c7056bbe594	390C-Lymphocytic-CD4_T-cell-CD4+_Naive_T_cell_/_CD4+_Trm_cell|390C / Donor, Lineage, Cell class and subclass (all cells)	0.0002913	1	0.004232	0.04495	4	192	IL32,CD27,SUSD3,LTB
ToppCell Atlas	6ab50579c63f31ca2cd41063a99b129f11c07510	droplet-Mammary_Gland-nan-18m-Endothelial|Mammary_Gland / Skin_Bladder_Kidney_Mammary_Gland - method, tissue, subtissue, age, lineage, cell ontology and free annotation	0.0002913	1	0.004232	0.04495	4	192	ROBO4,C17orf67,CXCL9,SNCG
ToppCell Atlas	eef591095921ede098f41a2b81897b18915bb753	B_cells-Memory_B_cells|World / Immune cells in Rheumatoid Arthritis Joint Synovial Tissues	0.0002913	1	0.004232	0.04495	4	192	ADAM19,COCH,IGHM,LTB
ToppCell Atlas	64022a47dccd7966777f6741d1c68e298f37ca9d	3'-Distal_airway-Endothelial-Lymphatic_EC-endothelial_cell_of_lymphatic_vessel|3' / 5'-vs-3', Tissue groups, Lineages, Lineage subclass, Cell_type2, Cell_subtype2_L4.5	0.0002913	1	0.004232	0.04495	4	192	ROBO4,C17orf67,MARCKSL1,SNCG
ToppCell Atlas	f67a88bd039944d3d7a5a4a9f2e053985075155c	3'-Distal_airway-Endothelial-Lymphatic_EC-endothelial_cell_of_lymphatic_vessel-Lymphatic_EC_mature-Lymphatic_EC_mature_L.2.5.0.0|3' / 5'-vs-3', Tissue groups, Lineages, Lineage subclass, Cell_type2, Cell_subtype2_L4.5	0.0002913	1	0.004232	0.04495	4	192	ROBO4,C17orf67,MARCKSL1,SNCG
ToppCell Atlas	d96b2122e28c735d8002ad6eb2d3d52c8e9ccf2b	remission-CD4+_T_naive|remission / disease stage, cell group and cell class	0.0002913	1	0.004232	0.04495	4	192	CD27,SUSD3,LTB,SEMA3E
ToppCell Atlas	b7e08cadb50f66c2efdde45e0fa8bab29367269b	3'-Pediatric_IBD-SmallIntestine-Hematopoietic-T_cells-Treg|Pediatric_IBD / Celltypes from developing, pediatric, Crohn's, & adult GI tract	0.0002913	1	0.004232	0.04495	4	192	IL32,CD27,LTA,LTB
ToppCell Atlas	72f936f03bb9b58c1ccaaf8270c07f5bbf2ac355	PBMC-Severe-Lymphocyte-B-B_cell-B_memory|Severe / Location, Disease Group, Cell group, Cell class and sub_cluster (2021.03.09)	0.0002913	1	0.004232	0.04495	4	192	CHCHD10,COCH,EBI3,LTB
ToppCell Atlas	36b6ea21b0b1342f2dcac4dcaf359b6c772203f7	Healthy_Control-Lymphoid-T-CD8_T|Healthy_Control / Condition, Lineage, Cell class and cell subclass	0.0002913	1	0.004232	0.04495	4	192	IL32,ADAM19,CD27,UBASH3A
ToppCell Atlas	e07b6892276c81c1227e94ca942f6820d89a7ca3	systemic_lupus_erythematosus-flare-Lymphocytic_T-T4_em|systemic_lupus_erythematosus / PBMC cell types (v2) per disease, treatment status, and sex	0.0002913	1	0.004232	0.04495	4	192	IL32,CD27,SUSD3,LTB
ToppCell Atlas	ae7e6ed7b6cc1dd45bc0547783515beecad7792a	(100)_CD19+_Naive_B_cell|World / immune cells in Peripheral Blood (logTPM normalization)	0.0002913	1	0.004232	0.04495	4	192	ADAM19,COCH,IGHM,LTB
ToppCell Atlas	7c6f44716fc684b0297f266f04968e26fabdf6e3	metastatic_Brain-T/NK_cells-Treg|T/NK_cells / Location, Cell class and cell subclass	0.0002913	1	0.004232	0.04495	4	192	IL32,EBI3,CD27,LTB
ToppCell Atlas	debd471f61cf3606b8e9c246add0be5df601af7f	PBMC-Mild-Lymphocyte-B-B_cell-B_memory-|Mild / Location, Disease Group, Cell group, Cell class and sub_cluster (2021.03.09)	0.0002913	1	0.004232	0.04495	4	192	CHCHD10,COCH,EBI3,LTB
ToppCell Atlas	7aa8585e08dfbee0acbaef5f8f3817ab3ab5af25	356C-Lymphocytic-CD4_T-cell-CD4+_Naive_T_cell_/_CD4+_Trm_cell|356C / Donor, Lineage, Cell class and subclass (all cells)	0.0002913	1	0.004232	0.04495	4	192	IL32,CD27,SUSD3,LTB
ToppCell Atlas	fd19cd0b5330448bef8debd753285adbc8b958a2	3'_v3-Lung-Lymphocytic_T_CD4|Lung / Manually curated celltypes from each tissue	0.0002913	1	0.004232	0.04495	4	192	IL32,ADAM19,CD27,LTB
ToppCell Atlas	5d5bec238b196f0b3e727fd94f078d6ae524cb01	droplet-Lung-30m-Mesenchymal|30m / method, tissue, age, lineage, sublineage, cell ontologies, cell type and subtype	0.0002913	1	0.004232	0.04495	4	192	VSNL1,PLXDC2,C7,GSTA3
ToppCell Atlas	4bd94ce876d70f93dbdfad1dcd09e1468213cf57	remission-CD4+_T_naive|World / disease stage, cell group and cell class	0.0002913	1	0.004232	0.04495	4	192	CD27,SUSD3,LTB,SEMA3E
ToppCell Atlas	253cf4d2cf88ad8c45b73779336180840bef054b	Control-Lymphoid-T|World / Disease state, Lineage and Cell class	0.0002913	1	0.004232	0.04495	4	192	IL32,ADAM19,SUSD3,LTB
ToppCell Atlas	dac61f0b374f6f9476eedce97f341f26c1bc037c	PBMC-Severe-Lymphocyte-B-B_cell-B_memory-|Severe / Location, Disease Group, Cell group, Cell class and sub_cluster (2021.03.09)	0.0002913	1	0.004232	0.04495	4	192	CHCHD10,COCH,EBI3,LTB
ToppCell Atlas	28d6b159e29e6c45f3f27589bf981bab8e97068e	10x3'2.3-week_12-13-Lymphocytic_T-T_NK-CD4_T_cell|week_12-13 / cell types per 3 fetal stages;per 3',per 5'	0.0002913	1	0.004232	0.04495	4	192	IL32,CD27,LTB,UBASH3A
ToppCell Atlas	5b197f65a87c315e4f50c77a7fdec3b342a863ad	Healthy_Control-Lymphoid-T-CCR7+_T|Healthy_Control / Condition, Lineage, Cell class and cell subclass	0.0002913	1	0.004232	0.04495	4	192	IL32,ADAM19,CD27,LTB
ToppCell Atlas	149ea3f0181f194ccf141583b08af033ef9fc7c1	PBMC-Severe-Lymphocyte-B-B_cell-B_memory|Severe / Location, Disease Group, Cell group, Cell class and sub_cluster (2021.03.01)	0.0002913	1	0.004232	0.04495	4	192	CHCHD10,COCH,EBI3,LTB
ToppCell Atlas	859a32c9e4ed6961897b2ccaecde73a599471df9	5'-Parenchyma_lung-Mesenchymal-Fibroblastic-fibroblastic_type_1-Subpleural_fibroblasts-Subpleural_fibroblasts_L.2.1.5.0|5' / 5'-vs-3', Tissue groups, Lineages, Lineage subclass, Cell_type2, Cell_subtype2_L4.5	0.0002913	1	0.004232	0.04495	4	192	REG3G,MARCKSL1,C7,CXCL12
ToppCell Atlas	89e1da82fa2069dac7adb9cba3e8b6c0179e0dc5	5'-Parenchyma_lung-Mesenchymal-Fibroblastic-fibroblastic_type_1-Subpleural_fibroblasts|5' / 5'-vs-3', Tissue groups, Lineages, Lineage subclass, Cell_type2, Cell_subtype2_L4.5	0.0002913	1	0.004232	0.04495	4	192	REG3G,MARCKSL1,C7,CXCL12
ToppCell Atlas	4037b4c4fbb40541b8c424c36d3871a57891b8dd	Smart-start-Cell-Wel_seq-Non-neoplastic-Myeloid-TAM-MG-TAM-MG_aging_sig-C|Smart-start-Cell-Wel_seq / Platform, Oncotype, Lineage, Cell_class, celltype (level4), mutation group	0.0002913	1	0.004232	0.04495	4	192	PLXDC2,EBI3,SUSD3,CXCL12
ToppCell Atlas	d27db7669de95bddbea8ccb83e6f10ae7240b1ab	COVID-19_Mild-Lymphoid_B-B_memory|COVID-19_Mild / Disease group, lineage and cell class	0.0002913	1	0.004232	0.04495	4	192	CHCHD10,COCH,EBI3,LTB
ToppCell Atlas	6eadf0f37beae22838e930ad897a9b89e5e12cdb	PCW_07-8.5-Immune_Lymphocytic-Immune_Lymphocytic_NK/ILC|PCW_07-8.5 / Celltypes from embryonic and fetal-stage human lung	0.0002913	1	0.004232	0.04495	4	192	SIGLEC7,LTA,LTB,UBASH3A
ToppCell Atlas	314f74dd3c6d94839eed05b9a1a398217ef78029	PBMC-Mild-Lymphocyte-B-B_cell-B_memory|Mild / Location, Disease Group, Cell group, Cell class and sub_cluster (2021.03.09)	0.0002913	1	0.004232	0.04495	4	192	CHCHD10,COCH,EBI3,LTB
ToppCell Atlas	9d3795a64bf0c62f460d80730c5615869fc46933	Healthy-Treg|Healthy / disease group, cell group and cell class	0.0002913	1	0.004232	0.04495	4	192	IL32,CD27,SUSD3,LTB
ToppCell Atlas	ccdeb6f33246f5645ce8b04377adb2b369104c6c	Smart-seq2-thymus_(Smart-seq2)-lymphocytic|thymus_(Smart-seq2) / Per Platform+tissue_group, by lineage_subgroup, cell_group, cell_type	0.0002913	1	0.004232	0.04495	4	192	ADAM19,CD27,POLR2K,HNRNPH1
ToppCell Atlas	ee309564ac6136c1dc314d5cd3603687ee2266f2	PBMC-Convalescent-Lymphocyte-B-B_cell|Convalescent / Location, Disease Group, Cell group, Cell class and sub_cluster (2021.03.01)	0.0002913	1	0.004232	0.04495	4	192	ADAM19,EBI3,IGHM,LTB
ToppCell Atlas	e24a8856ef01ccf69a5e968bd409f9b84befa91e	10x_3'_v3-lymph_node_(10x_3'_v3)-myeloid-myeloid_dendritic|lymph_node_(10x_3'_v3) / Per Platform+tissue_group, by lineage_subgroup, cell_group, cell_type	0.0002913	1	0.004232	0.04495	4	192	PLXDC2,EBI3,LILRB2,PKP2
ToppCell Atlas	d8c23693f690d4d568585537bbfedda05d505b3d	PND03-Epithelial|PND03 / Age_group by Lineage, Lineage_subclass, Cell_type, subtypes-by-prolif	0.0002913	1	0.004232	0.04495	4	192	CHCHD10,PKP2,DYNLRB2,SEMA3E
ToppCell Atlas	60f348e38d09312136b077f6a298258475cedd0a	(4)_B_cells|World / Spleen cell shreds - cell class (v1) and cell subclass (v1)	0.0002913	1	0.004232	0.04495	4	192	CHCHD10,IGHM,LTB,MARCKSL1
ToppCell Atlas	348d39da3016dc6dbfa65d108e5def35aa7f19dd	BALF-PFMC-Severe-critical_progression_d12-22_with-steroid-Lymphocytic-Lymphocytic_T-mature_alpha-beta_T_cell-T_CD4_c06-NR4A2|Severe-critical_progression_d12-22_with-steroid / Compartment, severity and other cell annotations on 10x 3' data (130k)	0.0002913	1	0.004232	0.04495	4	192	IL32,CD27,LTB,HNRNPH1
ToppCell Atlas	d43caf42ec744e895137f31ef65a990e250669d2	ILEUM-inflamed-(7)_Endothelial_cell-(7)_Lymphatics|(7)_Endothelial_cell / shred on tissue, inflammation_status, cell class(v3), cell subclass (v2)	0.0002913	1	0.004232	0.04495	4	192	PLXDC2,NTS,CLEC4M,SULT1C4
ToppCell Atlas	1603903454ba6bf65c8e13ede620e0b1e8fbd7ec	Healthy_donor-CD4+_Tcm|World / disease group, cell group and cell class (v2)	0.0002913	1	0.004232	0.04495	4	192	IL32,CD27,SEMA5A,LTB
ToppCell Atlas	bd4059bfc2159f5ed8bbb2a5408b56117ca6f8e1	NS-moderate-d_07-13-Lymphoid|d_07-13 / Location, Severity, dps_group, Lineage and Cell class of Upper airway (combined)	0.0002913	1	0.004232	0.04495	4	192	IL32,ADAM19,CD27,LTB
ToppCell Atlas	13a3553d9a7c78535679d23d454c63fd08f7d218	Epithelial|World / shred on cell class and cell subclass (v4)	0.0002913	1	0.004232	0.04495	4	192	CHCHD10,PKP2,DYNLRB2,SEMA3E
ToppCell Atlas	badf72a52eafb0269391d907ece6b1696684adce	356C-Lymphocytic-CD4_T-cell|356C / Donor, Lineage, Cell class and subclass (all cells)	0.0002913	1	0.004232	0.04495	4	192	IL32,CD27,SUSD3,LTB
ToppCell Atlas	27c38a364bcdb4c0967155f18aa81d37e17c920b	ASK454-Immune-T_cell|ASK454 / Donor, Lineage and Cell class of Lung cells from Dropseq	0.0002971	1	0.004232	0.04495	4	193	IL32,CD27,LTB,UBASH3A
ToppCell Atlas	8f4bf9a2fbedae35432dad96730b00c70185874c	Fibroblasts-CD55+_Fibroblasts|World / Immune cells in Rheumatoid Arthritis Joint Synovial Tissues	0.0002971	1	0.004232	0.04495	4	193	HSPA12A,KREMEN1,SEMA5A,SEMA3E
ToppCell Atlas	d169fdc704c66f26d53457f4de3a22de0811e240	PBMC_fresh-frozen-Severe-critical_convalescent_d42-56-Lymphocytic-Lymphocytic_T-mature_alpha-beta_T_cell-T_CD4_c01-LEF1|Severe-critical_convalescent_d42-56 / Compartment, severity and other cell annotations on 10x 3' data (130k)	0.0002971	1	0.004232	0.04495	4	193	IL32,CD27,SUSD3,LTB
ToppCell Atlas	52b2181adcc8c0752a83d5ba7dfc540f13225fd6	10x3'2.3-week_12-13-Lymphocytic_T-T_NK|week_12-13 / cell types per 3 fetal stages;per 3',per 5'	0.0002971	1	0.004232	0.04495	4	193	IL32,CD27,LTB,UBASH3A
ToppCell Atlas	95f5611dd9583f339b7c9f52bb478af204fb89ad	PBMC_fresh-frozen-Severe-critical_convalescent_d42-56-Lymphocytic-Lymphocytic_T-mature_alpha-beta_T_cell-T_CD8_c01-LEF1|Severe-critical_convalescent_d42-56 / Compartment, severity and other cell annotations on 10x 3' data (130k)	0.0002971	1	0.004232	0.04495	4	193	IL32,CD27,SUSD3,LTB
ToppCell Atlas	7cc10e8b51091869d46e462f3214999e7b5348b1	PBMC-Mild-Lymphocyte-B-B_cell-B_intermediate|Mild / Location, Disease Group, Cell group, Cell class and sub_cluster (2021.03.01)	0.0002971	1	0.004232	0.04495	4	193	ADAM19,EBI3,IGHM,LTB
ToppCell Atlas	bcda1fb3db7d4c276e3370250a2b79fedd807fc5	BAL-Control-Lymphocyte-B-B_cell-B_cell-|Control / Location, Disease Group, Cell group, Cell class and sub_cluster (2021.03.09)	0.0002971	1	0.004232	0.04495	4	193	CD27,IGHM,LTA,LTB
ToppCell Atlas	837c61408462c519912ecf3b83fdc72cd85fe88f	BAL-Control-Myeloid-MoAM-MoAM3|Control / Location, Disease Group, Cell group, Cell class and sub_cluster (2021.03.01)	0.0002971	1	0.004232	0.04495	4	193	EBI3,LILRB2,MARCKSL1,HMGA1
ToppCell Atlas	f3eb295a019de29f484964f00ea436860af249a5	5'-GW_trimst-2-LymphNode-Hematopoietic-T_cells-Treg|GW_trimst-2 / Celltypes from developing, pediatric, Crohn's, & adult GI tract	0.0002971	1	0.004232	0.04495	4	193	IL32,CD27,LTA,LTB
ToppCell Atlas	2901d7a9672a8cf70c9f1c752685b45e4d79ac70	PBMC-Severe-Lymphocyte-T/NK-CD4+_T-CD4+_T_activated-|Severe / Location, Disease Group, Cell group, Cell class and sub_cluster (2021.03.01)	0.0002971	1	0.004232	0.04495	4	193	IL32,CD27,LTB,UBASH3A
ToppCell Atlas	9f69edc97b868d23998abc98928a2e89a885ef8a	PCW_13-14-Mesenchymal-Mesenchymal_fibroblastic-mes_immature_COL13A1^pos_fibro1_(4)|PCW_13-14 / Celltypes from embryonic and fetal-stage human lung	0.0002971	1	0.004232	0.04495	4	193	IL1RAPL1,PLXDC2,C7,SEMA3E
ToppCell Atlas	69b70c838328fdc7dbb6b5449fe2811a5389a839	mild_COVID-19-B_memory|World / disease group, cell group and cell class (v2)	0.0002971	1	0.004232	0.04495	4	193	CHCHD10,COCH,CD27,LTB
ToppCell Atlas	97d2f12be43fc26efa84ac4c6119132928a123de	Control-Myeloid-MoAM3|Control / Disease group,lineage and cell class Ôºà2021.01.30Ôºâ	0.0002971	1	0.004232	0.04495	4	193	EBI3,LILRB2,MARCKSL1,HMGA1
ToppCell Atlas	68eadc91c2d89edd2412e86dfe134dd7c0ef6ee9	LAM-Endothelial-LymEndo|LAM / Condition, Lineage and Cell class	0.0002971	1	0.004232	0.04495	4	193	ROBO4,NTS,MARCKSL1,SNCG
ToppCell Atlas	346caaf288217acaf232060629ce964a07f63432	COVID-19_Convalescent-CD4+_T_naive|COVID-19_Convalescent / Disease condition and Cell class	0.0002971	1	0.004232	0.04495	4	193	CD27,SUSD3,LTB,SEMA3E
ToppCell Atlas	325859399411d0e66a78a385dffa886df9af3198	kidney_cells-Renal_AKI_(acute_kidney_injury)-Immune-Lymphocytic_B|Renal_AKI_(acute_kidney_injury) / Celltypes from Cells and Nuclei per compartment and clinical group	0.0002971	1	0.004232	0.04495	4	193	ADAM19,CD27,IGHM,LTB
ToppCell Atlas	2a06bb3d6bbe544a26dc42d94a10f60acfd3600b	systemic_lupus_erythematosus-managed-Lymphocytic_T-T4_reg|systemic_lupus_erythematosus / PBMC cell types (v2) per disease, treatment status, and sex	0.0002971	1	0.004232	0.04495	4	193	IL32,CD27,SUSD3,LTB
ToppCell Atlas	7e6fe70928a50b0a8f12220e572c07c5670d092e	mild_COVID-19-B_memory|mild_COVID-19 / disease group, cell group and cell class (v2)	0.0002971	1	0.004232	0.04495	4	193	CHCHD10,COCH,EBI3,LTB
ToppCell Atlas	40fc4a519c883c6c269a9c05be36ae906f75426a	mild_COVID-19-CD4+_T_naive|mild_COVID-19 / disease group, cell group and cell class (v2)	0.0002971	1	0.004232	0.04495	4	193	IL32,CD27,SUSD3,LTB
ToppCell Atlas	8f8d2006fb40a207c743cfd2e9a9f47c2bac1eea	367C-Lymphocytic-CD4_T-cell-CD4+_Effector_T_cell-2|367C / Donor, Lineage, Cell class and subclass (all cells)	0.0002971	1	0.004232	0.04495	4	193	IL32,ADAM19,SUSD3,LTB
ToppCell Atlas	9a8bb44a37f3202e3123a6680bd5545dc91a6d40	21-Trachea-Epithelial-Epithelial|Trachea / Age, Tissue, Lineage and Cell class	0.0002971	1	0.004232	0.04495	4	193	C7,CXCL12,HEPH,CSDC2
ToppCell Atlas	af928046ccd1ca874be1534aef6ca7f27d90bc46	Control-Lymphoid-T|Control / Disease state, Lineage and Cell class	0.0002971	1	0.004232	0.04495	4	193	IL32,ADAM19,SUSD3,LTB
ToppCell Atlas	627d345baf1940218c61907305705298e473dbab	Control-CD8+_T_naive|Control / Disease condition and Cell class	0.0002971	1	0.004232	0.04495	4	193	CHCHD10,CD27,SUSD3,LTB
ToppCell Atlas	d8e6a7f1da4506acaa06380b4aec3fe299ec8b7e	3'-GW_trimst-2-SmallIntestine-Hematopoietic-T_cells-LTi-like_NCR-_ILC3|GW_trimst-2 / Celltypes from developing, pediatric, Crohn's, & adult GI tract	0.0002971	1	0.004232	0.04495	4	193	IL32,LTA,LTB,UBASH3A
ToppCell Atlas	89c63dd5d97fbd92ea308405b7e8e630dda5158d	BAL-Severe-Myeloid-cDC-cDC-cDC_9|Severe / Location, Disease Group, Cell group, Cell class and sub_cluster (2021.03.01)	0.0002971	1	0.004232	0.04495	4	193	ADAM19,EBI3,CXCL9,MARCKSL1
ToppCell Atlas	befab58da635723db4f9270d087afa981fc45bf1	BAL-Control-Lymphocyte-B-B_cell-B_cell|Control / Location, Disease Group, Cell group, Cell class and sub_cluster (2021.03.09)	0.0002971	1	0.004232	0.04495	4	193	CD27,IGHM,LTA,LTB
ToppCell Atlas	6218e6cbe44d92bb98d42ef2f5e18ab7a683b100	Healthy/Control-CD4+_T_naive|World / Disease group and Cell class	0.0002971	1	0.004232	0.04495	4	193	IL32,CD27,LTB,UBASH3A
ToppCell Atlas	c5bd0ed6f57459e54d2463318e8d9b1879718e63	5'-GW_trimst-2-LymphNode-Mesenchymal-fibroblastic|GW_trimst-2 / Celltypes from developing, pediatric, Crohn's, & adult GI tract	0.0002971	1	0.004232	0.04495	4	193	PKP2,SEMA5A,C7,CXCL12
ToppCell Atlas	b4f8afd871fdf9418b92ff419c8ba9739b6093ca	systemic_lupus_erythematosus-managed-Lymphocytic_T-T4_reg-female|systemic_lupus_erythematosus / PBMC cell types (v2) per disease, treatment status, and sex	0.0002971	1	0.004232	0.04495	4	193	IL32,CD27,SUSD3,LTB
ToppCell Atlas	2053f0f8083b3174e1b6f76d2d7089f59982565d	CV-Mild-5|Mild / Virus stimulation, Condition and Cluster	0.0002971	1	0.004232	0.04495	4	193	CD27,SUSD3,LTB,HMGA1
ToppCell Atlas	11e1db416dc9a0b99ddb72d6021fba6e25405b5c	ASK454-Immune-T_cell|Immune / Donor, Lineage and Cell class of Lung cells from Dropseq	0.0002971	1	0.004232	0.04495	4	193	IL32,CD27,LTB,UBASH3A
ToppCell Atlas	643ee12ab81d4f6c97633872f4123b90a1846d50	Control-Lymphocyte-T_NK-CD4_Naive|Control / Disease, Lineage and Cell Type	0.0002971	1	0.004232	0.04495	4	193	IL32,CD27,SUSD3,LTB
ToppCell Atlas	8cbde0cc50643525b2744c9800e62fddc5eafcc5	343B-Lymphocytic-B_cell-|Lymphocytic / Donor, Lineage, Cell class and subclass (all cells)	0.0002971	1	0.004232	0.04495	4	193	CHCHD10,IGHM,LTB,MARCKSL1
ToppCell Atlas	4da378e87c6f19c7cfb45adf58f588307315d924	T_cell|World / shred by cell class for turbinate	0.0002971	1	0.004232	0.04495	4	193	IL32,CD27,LTB,UBASH3A
ToppCell Atlas	d81840e1322507552b7726bf7828309375162324	BAL-Control-Myeloid-MoAM-MoAM3|Control / Location, Disease Group, Cell group, Cell class and sub_cluster (2021.03.09)	0.0002971	1	0.004232	0.04495	4	193	EBI3,LILRB2,MARCKSL1,HMGA1
ToppCell Atlas	2946e8c9328e356cda3dafe7c86e8de462df37da	systemic_lupus_erythematosus-treated-Lymphocytic_T-T4_naive|systemic_lupus_erythematosus / PBMC cell types (v2) per disease, treatment status, and sex	0.0002971	1	0.004232	0.04495	4	193	IL32,CD27,SUSD3,LTB
ToppCell Atlas	4112eed9327e1d5a7e829fce6b2437287e14464e	wk_20-22-Hematologic_Lymphocytic-T_&_ILC-Th17|wk_20-22 / Celltypes from embryonic and fetal-stage human lung	0.0002971	1	0.004232	0.04495	4	193	IL32,LTA,LTB,UBASH3A
ToppCell Atlas	2ffe44edf2b02d11a7c10513692eb697a10f911e	3'_v3-blood-Lymphocytic_T_CD4-Tregs|blood / Manually curated celltypes from each tissue	0.0002971	1	0.004232	0.04495	4	193	IL32,CD27,SUSD3,LTB
ToppCell Atlas	f665cce40053ae5d6e28f9f70ddf78e8598c9514	LAM-Myeloid-DC|Myeloid / Condition, Lineage and Cell class	0.0002971	1	0.004232	0.04495	4	193	ADAM19,SUSD3,LTB,CXCL12
ToppCell Atlas	beb862d38b88572836b0a797c8efef7a2492e0b9	COVID-19_Severe-Lymphoid_T/NK-CD4+_T_activated|COVID-19_Severe / Disease group, lineage and cell class	0.0002971	1	0.004232	0.04495	4	193	IL32,CD27,LTB,UBASH3A
ToppCell Atlas	42ddacc55658ea6ba4248ac19c9c3709f342b4f5	mild_COVID-19-CD4+_T_naive|World / disease group, cell group and cell class (v2)	0.0002971	1	0.004232	0.04495	4	193	IL32,CD27,SUSD3,LTB
ToppCell Atlas	f4310faa13fc8ce99a217e2d1c9cc733683797a1	PBMC-Severe-Lymphocyte-T/NK-CD4+_T-CD4+_T_activated|Severe / Location, Disease Group, Cell group, Cell class and sub_cluster (2021.03.01)	0.0002971	1	0.004232	0.04495	4	193	IL32,CD27,LTB,UBASH3A
ToppCell Atlas	bf9d50aea909a28dd1d0933af33842d5f1ae7818	IPF-Lymphoid|IPF / Disease state, Lineage and Cell class	0.0002971	1	0.004232	0.04495	4	193	IL32,ADAM19,IGHM,LTB
ToppCell Atlas	d43099c0b8ca68048d6497c4db89d6d5155375f9	Control-B_cell-B_cell|Control / Disease group,lineage and cell class Ôºà2021.01.30Ôºâ	0.0002971	1	0.004232	0.04495	4	193	CD27,IGHM,LTA,LTB
ToppCell Atlas	ba826e6e035e48e1b497af1081c43339b0019e76	BAL-Control-Lymphocyte-B-B_cell|Control / Location, Disease Group, Cell group, Cell class and sub_cluster (2021.03.09)	0.0002971	1	0.004232	0.04495	4	193	CD27,IGHM,LTA,LTB
ToppCell Atlas	202dc5ec2437602c15658074728c5f5aeeab0466	distal-Hematologic-B_cell-2|distal / Location, Lineage, Cell class (ontology) and Donor from 10X sequencing (macrophage renamed)	0.0002971	1	0.004232	0.04495	4	193	COCH,CD27,SUSD3,LTB
ToppCell Atlas	abdfb8b1dbdcb424042e21017a9e829fced4457e	facs-Lung-EPCAM-3m-Mesenchymal|Lung / Lung_Trachea - method, tissue, subtissue, age, lineage, cell ontology and free annotation	0.0002971	1	0.004232	0.04495	4	193	PLXDC2,C7,CSDC2,GSTA3
ToppCell Atlas	e22bfcd170ba23e313512f0f07c658fcf6ae1b97	Healthy-Treg|World / disease group, cell group and cell class	0.0002971	1	0.004232	0.04495	4	193	IL32,CD27,SUSD3,LTB
ToppCell Atlas	bec113472c40c0106a9427248cbcf54548797596	wk_15-18-Hematologic_Lymphocytic-T_&_ILC-Cycling_T|wk_15-18 / Celltypes from embryonic and fetal-stage human lung	0.0002971	1	0.004232	0.04495	4	193	IL32,CD27,LTB,UBASH3A
ToppCell Atlas	739fb2a57772a800a2e94bdd6c71285bb2c162a7	3'-Broncho-tracheal-Epithelial-Airway_epithelium-respiratory_basal_cell-Basal_resting-Basal_resting_L.0.0.0.1|3' / 5'-vs-3', Tissue groups, Lineages, Lineage subclass, Cell_type2, Cell_subtype2_L4.5	0.0002971	1	0.004232	0.04495	4	193	NTS,SEMA5A,MARCKSL1,PHYHD1
ToppCell Atlas	efa91167dc7a59bf32addf90ffb7bf070b2a0151	10x_3'_v2v3-Neoplastic-Stem-like-NPC-like-NPC-like_OPC-B|10x_3'_v2v3 / Platform, Oncotype, Lineage, Cell_class, celltype (level4), mutation group	0.0002971	1	0.004232	0.04495	4	193	COCH,SEMA5A,MARCKSL1,GABBR2
ToppCell Atlas	d9be4d1de863fffc2240d6fd1a2f8dfb2d2bc916	ILEUM-inflamed-(3)_MNP-(3)_mature_DC|(3)_MNP / shred on tissue, inflammation_status, cell class(v3), cell subclass (v2)	0.0002971	1	0.004232	0.04495	4	193	IL32,EBI3,CXCL9,MARCKSL1
ToppCell Atlas	de0213f2105b814f38ffbfd004ea7603230eed68	PBMC_fresh-frozen-Mild-Moderate_convalescent_d36-51-Lymphocytic-Lymphocytic_B-B_cell-B_c03-CD27-AIM2|Mild-Moderate_convalescent_d36-51 / Compartment, severity and other cell annotations on 10x 3' data (130k)	0.0002971	1	0.004232	0.04495	4	193	ADAM19,COCH,EBI3,LTB
ToppCell Atlas	e4ca3a3c2704cdc52e6ac3f25f14debf74226c29	BAL-Control-Myeloid-MoAM-MoAM3-|Control / Location, Disease Group, Cell group, Cell class and sub_cluster (2021.03.01)	0.0002971	1	0.004232	0.04495	4	193	EBI3,LILRB2,MARCKSL1,HMGA1
ToppCell Atlas	024d30eb143d8278c0851c3a6c9426226fa3b480	normal_Lymph_Node-Myeloid_cells-Activated_DCs|Myeloid_cells / Location, Cell class and cell subclass	0.0002971	1	0.004232	0.04495	4	193	IL32,ADAM19,EBI3,MARCKSL1
ToppCell Atlas	6e6c5ae39ea880ba809019a7d39f50e4e02007ed	PBMC_fresh-frozen-Mild-Moderate_convalescent_d36-51-Lymphocytic-Lymphocytic_B|Mild-Moderate_convalescent_d36-51 / Compartment, severity and other cell annotations on 10x 3' data (130k)	0.0002971	1	0.004232	0.04495	4	193	ADAM19,COCH,IGHM,LTB
ToppCell Atlas	bca9bf941193feea8ed56735041513185c165135	ASK428-Immune-T_cell|Immune / Donor, Lineage and Cell class of Lung cells from Dropseq	0.0002971	1	0.004232	0.04495	4	193	IL32,CD27,SUSD3,LTB
ToppCell Atlas	c04ac5884be4245b75d211046f04d76ae0cfb998	PBMC_fresh-frozen-Mild-Moderate_convalescent_d36-51-Lymphocytic-Lymphocytic_B-B_cell|Mild-Moderate_convalescent_d36-51 / Compartment, severity and other cell annotations on 10x 3' data (130k)	0.0002971	1	0.004232	0.04495	4	193	ADAM19,COCH,IGHM,LTB
ToppCell Atlas	749faa5c592ee354733f5a7363a4277ef3462b93	PBMC_fresh-frozen-Mild-Moderate_convalescent_d36-51-Lymphocytic-Lymphocytic_B-B_cell-B_c02-MS4A1-CD27|Mild-Moderate_convalescent_d36-51 / Compartment, severity and other cell annotations on 10x 3' data (130k)	0.0002971	1	0.004232	0.04495	4	193	ADAM19,COCH,IGHM,LTB
ToppCell Atlas	7c14bc481ed38378b9e6a85f768a1e526c5997e6	11.5-Airway-Immune-Hematopoietic,_T_Cells|Airway / Age, Tissue, Lineage and Cell class	0.0002971	1	0.004232	0.04495	4	193	IL32,SIGLEC7,LTA,LTB
ToppCell Atlas	bae37ec161fad7c91edc674a2c7808b51c9a8135	wk_15-18-Hematologic_Lymphocytic-T_&_ILC-NKT2|wk_15-18 / Celltypes from embryonic and fetal-stage human lung	0.0002971	1	0.004232	0.04495	4	193	IL32,CD27,LTB,UBASH3A
ToppCell Atlas	437ae3b10d169bb371f7b92d57a77f43e3f8d64d	PBMC-Convalescent-Lymphocyte-B-B_cell-B_intermediate-|Convalescent / Location, Disease Group, Cell group, Cell class and sub_cluster (2021.03.09)	0.0002971	1	0.004232	0.04495	4	193	ADAM19,EBI3,IGHM,LTB
ToppCell Atlas	de569c6e507856fd3ac2311f246cb597074ed30c	wk_15-18-Epithelial-Airway_epithelial_progenitor-epi-airway_progenitor_early|wk_15-18 / Celltypes from embryonic and fetal-stage human lung	0.0002971	1	0.004232	0.04495	4	193	KREMEN1,HMGA1,KLC3,SEMA3E
ToppCell Atlas	f8af695457d2a0a911a5ac491742465864ebda37	PBMC-Severe-Lymphocyte-T/NK-CD4+_T-CD4+_T_activated-|Severe / Location, Disease Group, Cell group, Cell class and sub_cluster (2021.03.09)	0.0002971	1	0.004232	0.04495	4	193	IL32,CD27,LTB,UBASH3A
ToppCell Atlas	b6da81920cf2e55f87ec8d4b2b5530cbf7ba2155	B_cells-Activate_B_cells|World / Immune cells in Kidney/Urine in Lupus Nephritis	0.0002971	1	0.004232	0.04495	4	193	ADAM19,COCH,IGHM,LTB
ToppCell Atlas	9c9434a3297b85774b4f0ecab6294f44d738e29f	nucseq-Immune-Lymphocytic_T/NK-Lymphocytic_T/NK-CD4_T|nucseq / Celltype signatures by Technology, Lineage, Lineage_subclass, Celltype_group, Cell_type2	0.0002971	1	0.004232	0.04495	4	193	IL32,ADAM19,SUSD3,LTB
ToppCell Atlas	1b7d17ef85bbe57adfdf68b728978c4d5521a298	PBMC_fresh-frozen-Severe-critical_progression_d12-22-Lymphocytic-Lymphocytic_B|Severe-critical_progression_d12-22 / Compartment, severity and other cell annotations on 10x 3' data (130k)	0.0002971	1	0.004232	0.04495	4	193	ADAM19,CD27,IGHM,LTB
ToppCell Atlas	45fe14c10b71459047608c8931d83c9c533f97f9	COVID-19_Severe-CD4+_Tcm|COVID-19_Severe / disease group, cell group and cell class	0.0002971	1	0.004232	0.04495	4	193	IL32,CD27,LTB,UBASH3A
ToppCell Atlas	ebb22400b683a7d135448822ad2a32cb1059e104	tumor_Lymph_Node_/_Brain-T/NK_cells-CD4+_Th|tumor_Lymph_Node_/_Brain / Location, Cell class and cell subclass	0.0002971	1	0.004232	0.04495	4	193	IL32,ADAM19,SUSD3,LTB
ToppCell Atlas	089aece40130034a89a5213be778f10b0787eeba	PBMC-Severe-Lymphocyte-T/NK-CD4+_T-CD4+_T_activated|Severe / Location, Disease Group, Cell group, Cell class and sub_cluster (2021.03.09)	0.0002971	1	0.004232	0.04495	4	193	IL32,CD27,LTB,UBASH3A
ToppCell Atlas	9aeb34d7a24f84abff38d7b8cf0ec707c08eb27f	Bronchial-10x5prime-Immune_Lymphocytic-T-T_CD8-MAIT|10x5prime / Cell types per location group and 10X technology with lineage, and cell group designations	0.0002971	1	0.004232	0.04495	4	193	IL32,CD27,LTA,LTB
ToppCell Atlas	e0973f3f3ae8ddcb6e22af5eb1e0fe6fe607a20b	COVID-19_Convalescent-Lymphoid_B|COVID-19_Convalescent / Disease group, lineage and cell class	0.0002971	1	0.004232	0.04495	4	193	ADAM19,EBI3,IGHM,LTB
ToppCell Atlas	e32c5c4320d7039f24d278ed304db80b65897a99	343B-Lymphocytic-CD4_T-cell-CD4+_Naive_T_cell_/_CD4+_Trm_cell|Lymphocytic / Donor, Lineage, Cell class and subclass (all cells)	0.0002971	1	0.004232	0.04495	4	193	IL32,CD27,SUSD3,LTB
ToppCell Atlas	e2be57bf3cbbbbff64853f06b9c11b136f73eea7	Healthy_donor-B_intermediate|Healthy_donor / disease group, cell group and cell class (v2)	0.0002971	1	0.004232	0.04495	4	193	ADAM19,CD27,IGHM,LTB
ToppCell Atlas	031fbc9723b0ffd50e1d5362822610429ee60e08	10x5'v1-week_17-19-Lymphocytic_T-T_NK-CD4_T_cell|week_17-19 / cell types per 3 fetal stages;per 3',per 5'	0.0002971	1	0.004232	0.04495	4	193	IL32,CD27,LTB,UBASH3A
ToppCell Atlas	361174a7b54c4d564b8f15000edc1b9d6a887739	343B-Lymphocytic-B_cell|Lymphocytic / Donor, Lineage, Cell class and subclass (all cells)	0.0002971	1	0.004232	0.04495	4	193	CHCHD10,IGHM,LTB,MARCKSL1
ToppCell Atlas	1b3a01fd6eb82f425c979a02d72fc37d948a360d	10x3'2.3-week_12-13-Lymphocytic_T|week_12-13 / cell types per 3 fetal stages;per 3',per 5'	0.0002971	1	0.004232	0.04495	4	193	IL32,CD27,LTB,UBASH3A
ToppCell Atlas	1559d25b3f1c4ea268478ac26ba13f166b96f1dc	systemic_lupus_erythematosus-treated-Lymphocytic_T-T4_naive-female|systemic_lupus_erythematosus / PBMC cell types (v2) per disease, treatment status, and sex	0.0002971	1	0.004232	0.04495	4	193	IL32,CD27,SUSD3,LTB
ToppCell Atlas	e54f8b6381b5a96758cff41ab12d6f60cfca29a9	BAL-Control-Myeloid-MoAM-MoAM3-|Control / Location, Disease Group, Cell group, Cell class and sub_cluster (2021.03.09)	0.0002971	1	0.004232	0.04495	4	193	EBI3,LILRB2,MARCKSL1,HMGA1
ToppCell Atlas	ec49a83b24371579d4ad46aad91c25115aa226f9	facs-Trachea-24m-Epithelial|24m / method, tissue, age, lineage, sublineage, cell ontologies, cell type and subtype	0.0002971	1	0.004232	0.04495	4	193	CHCHD10,DYNLRB2,REG3G,GSTA3
ToppCell Atlas	94b5a4a4e9faaa95cb72907a2f0497429c72e516	PBMC-Convalescent-Lymphocyte-B-B_cell-B_intermediate|Convalescent / Location, Disease Group, Cell group, Cell class and sub_cluster (2021.03.09)	0.0002971	1	0.004232	0.04495	4	193	ADAM19,EBI3,IGHM,LTB
ToppCell Atlas	7842f29c16fe3a289ed3861fa570430142d2363f	BAL-Severe-Myeloid-cDC-cDC-cDC_9|Severe / Location, Disease Group, Cell group, Cell class and sub_cluster (2021.03.09)	0.0002971	1	0.004232	0.04495	4	193	ADAM19,EBI3,CXCL9,MARCKSL1
ToppCell Atlas	2416b39e18ce0c7016c2351f79bf1b2ecc183a98	PBMC-Convalescent-Lymphocyte-B-B_cell-B_intermediate|Convalescent / Location, Disease Group, Cell group, Cell class and sub_cluster (2021.03.01)	0.0002971	1	0.004232	0.04495	4	193	ADAM19,EBI3,IGHM,LTB
ToppCell Atlas	192432ce2f8f95f8b8fa3812d311d35ee2b89f86	PBMC_fresh-frozen-Severe-critical_convalescent_d42-56-Lymphocytic-Lymphocytic_T-mature_alpha-beta_T_cell|Severe-critical_convalescent_d42-56 / Compartment, severity and other cell annotations on 10x 3' data (130k)	0.0002971	1	0.004232	0.04495	4	193	IL32,CD27,SUSD3,LTB
ToppCell Atlas	2b61023a602d336ed0de174e9141046173db34e6	PBMC-Mild-Lymphocyte-B-B_cell-B_intermediate|Mild / Location, Disease Group, Cell group, Cell class and sub_cluster (2021.03.09)	0.000303	1	0.004232	0.04495	4	194	ADAM19,EBI3,IGHM,LTB
ToppCell Atlas	3be2b1c81e668ffdf593ff41d3ba211c26d77671	COVID-19_Mild-CD4+_Tcm|COVID-19_Mild / Disease condition and Cell class	0.000303	1	0.004232	0.04495	4	194	IL32,ADAM19,SUSD3,LTB
ToppCell Atlas	95dfbd9d9b8a47801edcfc35fb0d685901dcd2f8	droplet-Lung-nan-21m-Mesenchymal-adventitial_cell|Lung / Lung_Trachea - method, tissue, subtissue, age, lineage, cell ontology and free annotation	0.000303	1	0.004232	0.04495	4	194	IL1RAPL1,PLXDC2,C2,CXCL12
ToppCell Atlas	e27b5be246ff9fb72180f471926b7d7e8b8cf357	10x_3'_v3-blood_(10x_3'_v3)-lymphocytic-T_lymphocytic-CD4-positive,_alpha-beta_T_cell|blood_(10x_3'_v3) / Per Platform+tissue_group, by lineage_subgroup, cell_group, cell_type	0.000303	1	0.004232	0.04495	4	194	IL32,CD27,SUSD3,LTB
ToppCell Atlas	929b97eb0a4a88cd566f832d4959b8b8a34c46b4	PBMC-Mild-Lymphocyte-T/NK-CD4+_T-CD4+_Tcm-|Mild / Location, Disease Group, Cell group, Cell class and sub_cluster (2021.03.01)	0.000303	1	0.004232	0.04495	4	194	IL32,CD27,SUSD3,LTB
ToppCell Atlas	3446bbe12767fc2006c5d6a39758f31d8f899409	3'-Broncho-tracheal-Endothelial-Blood_vessel_EC|3' / 5'-vs-3', Tissue groups, Lineages, Lineage subclass, Cell_type2, Cell_subtype2_L4.5	0.000303	1	0.004232	0.04495	4	194	ROBO4,MARCKSL1,SNCG,CXCL12
ToppCell Atlas	85c2c4f6b87a50b67903770a2dc74da765757c6d	Healthy-CD4+_Tcm|Healthy / disease group, cell group and cell class	0.000303	1	0.004232	0.04495	4	194	IL32,CD27,SUSD3,LTB
ToppCell Atlas	08b25c41566d071e079e492cb2c33015b80da72d	Healthy/Control-CD4+_Tcm|Healthy/Control / Disease group and Cell class	0.000303	1	0.004232	0.04495	4	194	IL32,CD27,SEMA5A,LTB
ToppCell Atlas	b700381f8337b4c6aa50d09ab5bfcd59f2fb2cf3	Smart-seq2-spleen_(Smart-seq2)-lymphocytic-B_lymphocytic|spleen_(Smart-seq2) / Per Platform+tissue_group, by lineage_subgroup, cell_group, cell_type	0.000303	1	0.004232	0.04495	4	194	ADAM19,CD27,IGHM,LTB
ToppCell Atlas	89cb262e04d7105012e957e0add44c73de6c1ed0	(0)_Myeloid-(00)_Monocyte-(001)_CD16+_Monocyte|(00)_Monocyte / immune cells in Peripheral Blood (logTPM normalization)	0.000303	1	0.004232	0.04495	4	194	LILRB2,LTB,MARCKSL1,DCTPP1
ToppCell Atlas	4bcbea5dc0c91c51fbb6b0f7de1e47010c62812a	PBMC-Mild-Lymphocyte-T/NK-CD4+_T-CD4+_Tcm|Mild / Location, Disease Group, Cell group, Cell class and sub_cluster (2021.03.01)	0.000303	1	0.004232	0.04495	4	194	IL32,CD27,SUSD3,LTB
ToppCell Atlas	78556b60c84c7bbffa1c8bf8684b3c427512da44	remission-B_intermediate|World / disease stage, cell group and cell class	0.000303	1	0.004232	0.04495	4	194	ADAM19,EBI3,IGHM,LTB
ToppCell Atlas	bf6f72a489c62cbf1a679552d8c5eaaaa0b99d33	COVID-19_Mild-Lymphoid_B-B_intermediate|COVID-19_Mild / Disease group, lineage and cell class	0.000303	1	0.004232	0.04495	4	194	ADAM19,EBI3,IGHM,LTB
ToppCell Atlas	69f7bedf6f0be338e4317c22125e727fb82000fc	PCW_13-14-Immune_Lymphocytic-Immune_Lymphocytic_B-im_lymphoid_progenitor_(7)|PCW_13-14 / Celltypes from embryonic and fetal-stage human lung	0.000303	1	0.004232	0.04495	4	194	CD27,LTA,LTB,UBASH3A
ToppCell Atlas	5cb42e09f380c4468cdc603ec0c3de35eadd3213	C_06|World / shred on cell type and cluster	0.000303	1	0.004232	0.04495	4	194	IGHM,NTS,REG1A,REG1B
ToppCell Atlas	2507f6dc7f1fe8b91fe1e24497d26d05afc3cd21	droplet-Lung-nan-21m-Mesenchymal-Adventitial_Fibroblast|Lung / Lung_Trachea - method, tissue, subtissue, age, lineage, cell ontology and free annotation	0.000303	1	0.004232	0.04495	4	194	IL1RAPL1,PLXDC2,C2,CXCL12
ToppCell Atlas	7c7091de47359760003e910cfbe63db5c99410d6	5'-Adult-SmallIntestine-Hematopoietic-Myeloid-Macrophages|Adult / Celltypes from developing, pediatric, Crohn's, & adult GI tract	0.000303	1	0.004232	0.04495	4	194	SIGLEC7,EBI3,LILRB2,C2
ToppCell Atlas	a4523adbbd25c314809eed3414d66a5b323446e5	BAL-Control-Myeloid-MoAM|Control / Location, Disease Group, Cell group, Cell class and sub_cluster (2021.03.09)	0.000303	1	0.004232	0.04495	4	194	EBI3,LILRB2,MARCKSL1,HMGA1
ToppCell Atlas	f80433c7dd7590ca8c49630d2cd018b63438fd92	BLOOD--(3)_MNP-(3)_Non_classical_monocytes|(3)_MNP / shred on tissue, inflammation_status, cell class(v3), cell subclass (v2)	0.000303	1	0.004232	0.04495	4	194	CHCHD10,LILRB2,LTB,MARCKSL1
ToppCell Atlas	cbdd1786305108cbeddea07a21120067d78c59a0	Healthy/Control-CD4+_Tcm|World / Disease group and Cell class	0.000303	1	0.004232	0.04495	4	194	IL32,CD27,SEMA5A,LTB
ToppCell Atlas	cd2485ba732ab32b33197bc8f78c755e098f1891	normal_Lymph_Node-B_lymphocytes-Follicular_B_cells|normal_Lymph_Node / Location, Cell class and cell subclass	0.000303	1	0.004232	0.04495	4	194	CHCHD10,IGHM,LTB,MARCKSL1
ToppCell Atlas	3418308da7f1278ae2bf3fb61fc361b222e30043	COVID-19_Severe-B_intermediate|COVID-19_Severe / disease group, cell group and cell class	0.000303	1	0.004232	0.04495	4	194	EBI3,IGHM,PIP,LTB
ToppCell Atlas	f2486b19ac52a48d19f80b38a5536bee3dad745b	PBMC-Mild-Lymphocyte-B-B_cell-B_intermediate-|Mild / Location, Disease Group, Cell group, Cell class and sub_cluster (2021.03.09)	0.000303	1	0.004232	0.04495	4	194	ADAM19,EBI3,IGHM,LTB
ToppCell Atlas	0b0042b6a356a49a059fb64a1e1abb25c82d48cf	systemic_lupus_erythematosus-flare-Lymphocytic_T-T4_em-female|systemic_lupus_erythematosus / PBMC cell types (v2) per disease, treatment status, and sex	0.000303	1	0.004232	0.04495	4	194	IL32,CD27,SUSD3,LTB
ToppCell Atlas	0aad8c7f356d54346af764e0cc4edce89c6daabb	COVID-19_Mild-Lymphoid_T/NK-CD4+_Tcm|COVID-19_Mild / Disease group, lineage and cell class	0.000303	1	0.004232	0.04495	4	194	IL32,CD27,SUSD3,LTB
ToppCell Atlas	e656ac5539e59e321b46706cb8cc423b2c3358a0	Endothelial-A-Cryobiopsy_01|World / lung cells shred on cell class, cell subclass, sample id	0.000303	1	0.004232	0.04495	4	194	ROBO4,C7,SULT1C4,CXCL12
ToppCell Atlas	7630e223666fb65743e21e045478f687dd739a54	severe_influenza-Non-classical_Monocyte|severe_influenza / disease group, cell group and cell class (v2)	0.000303	1	0.004232	0.04495	4	194	CHCHD10,EBI3,LILRB2,C2
ToppCell Atlas	abea887dd472c1a0d572e690bc8914c1b94712ad	Endothelial-A-Donor_02|World / lung cells shred on cell class, cell subclass, sample id	0.000303	1	0.004232	0.04495	4	194	ROBO4,C7,SNCG,SULT1C4
ToppCell Atlas	8dbe0188e2af6f14b3b44e5213fbdd581128082f	(7)_MNP-(7)_DC_1|(7)_MNP / Spleen cell shreds - cell class (v1) and cell subclass (v1)	0.000303	1	0.004232	0.04495	4	194	SUSD3,MARCKSL1,HMGA1,DCTPP1
ToppCell Atlas	fb850d99bc1ce52c9ea8080199e6322902fd63a0	kidney_cells-Hypertensive_with+without-CKD-Immune-Lymphocytic_B|Hypertensive_with+without-CKD / Celltypes from Cells and Nuclei per compartment and clinical group	0.000303	1	0.004232	0.04495	4	194	ADAM19,CD27,IGHM,LTB
ToppCell Atlas	71d3c7448b1734de54187f902f65649f9283bd4c	PCW_10-12-Mesenchymal-Mesenchymal_fibroblastic-mes_immature_COL13A1^pos_fibro1_(4)|PCW_10-12 / Celltypes from embryonic and fetal-stage human lung	0.000303	1	0.004232	0.04495	4	194	IL1RAPL1,PLXDC2,C7,SEMA3E
ToppCell Atlas	f51760caee571307851c78897789f6e43bac44ae	356C-Lymphocytic-CD4_T-cell|Lymphocytic / Donor, Lineage, Cell class and subclass (all cells)	0.000303	1	0.004232	0.04495	4	194	IL32,CD27,SUSD3,LTB
ToppCell Atlas	cd12d01f6f2f12bbc33ed523bc678d3965074974	erythropoietic-CD34+_Pro-erythroblast|World / Lineage and Cell class	0.000303	1	0.004232	0.04495	4	194	MARCKSL1,HMGA1,DCTPP1,TPSB2
ToppCell Atlas	46e522ca59db545d1eb0c27cd4361f19d4f8f762	3'-Child09-12-SmallIntestine-Epithelial-epithelial_progenitor_cell|Child09-12 / Celltypes from developing, pediatric, Crohn's, & adult GI tract	0.000303	1	0.004232	0.04495	4	194	PKP2,REG1A,MARCKSL1,HMGA1
ToppCell Atlas	4abc925820d23793d6ebf83fd7df8e75b32f09b4	10x5'v1-week_12-13-Lymphocytic_T|week_12-13 / cell types per 3 fetal stages;per 3',per 5'	0.000303	1	0.004232	0.04495	4	194	IL32,CD27,LTB,UBASH3A
ToppCell Atlas	346ab9801366501453cedd3cb7cdfb63b7e7ddf6	COVID-19_Moderate-CD4+_Tcm|COVID-19_Moderate / disease group, cell group and cell class	0.000303	1	0.004232	0.04495	4	194	IL32,CD27,SUSD3,LTB
ToppCell Atlas	f0467d81063a9b19783906c456935ef8318b9b98	distal-Hematologic-Myeloid_Dendritic_Type_1-1|distal / Location, Lineage, Cell class (ontology) and Donor from 10X sequencing (macrophage renamed)	0.000303	1	0.004232	0.04495	4	194	ADAM19,EBI3,CXCL9,MARCKSL1
ToppCell Atlas	b1ed9b7ea9298dc3ce900a2c6b0a2ca6412f1f5f	10x5'v1-week_12-13-Lymphocytic_T-T_NK|week_12-13 / cell types per 3 fetal stages;per 3',per 5'	0.000303	1	0.004232	0.04495	4	194	IL32,CD27,LTB,UBASH3A
ToppCell Atlas	4c6cdedf35c5416a52cb931637715b23d5d07996	T/NK_cells-CD4+_Naive_T_cell|World / Lineage and Cell class	0.000303	1	0.004232	0.04495	4	194	IL32,CD27,SUSD3,LTB
ToppCell Atlas	0396457834bbfed8d0b9b2ddaaecd9f28e1d56ed	ILEUM-inflamed-(1)_T_cell-(1)_Tregs|(1)_T_cell / shred on tissue, inflammation_status, cell class(v3), cell subclass (v2)	0.000303	1	0.004232	0.04495	4	194	IL32,EBI3,CD27,LTB
ToppCell Atlas	8c3c04770913724b4e93941b547402052ae352c2	PBMC-Mild-Lymphocyte-T/NK-CD4+_T-CD4+_Tcm|Mild / Location, Disease Group, Cell group, Cell class and sub_cluster (2021.03.09)	0.000303	1	0.004232	0.04495	4	194	IL32,CD27,SUSD3,LTB
ToppCell Atlas	8388fe4df3461d85b21bd6847a4d32c030aaece4	Control-B_cell|Control / Disease group,lineage and cell class Ôºà2021.01.30Ôºâ	0.000303	1	0.004232	0.04495	4	194	CD27,IGHM,LTA,LTB
ToppCell Atlas	125bf2909cf89133693bc7b865ca08955cf67a2e	BAL-Control-Myeloid-MoAM|Control / Location, Disease Group, Cell group, Cell class and sub_cluster (2021.03.01)	0.000303	1	0.004232	0.04495	4	194	EBI3,LILRB2,MARCKSL1,HMGA1
ToppCell Atlas	01eab9f799a0bf4af1f2bffedaa1d926d98abe0f	356C-Lymphocytic-CD4_T-cell-CD4+_Naive_T_cell_/_CD4+_Trm_cell|Lymphocytic / Donor, Lineage, Cell class and subclass (all cells)	0.000303	1	0.004232	0.04495	4	194	IL32,CD27,SUSD3,LTB
ToppCell Atlas	9b134a6e51b8556a04c362967fa474f8a7f59920	10x_3'_v3-tissue-resident_(10x_3'_v3)-lymphocytic-B_lymphocytic|tissue-resident_(10x_3'_v3) / Per Platform+tissue_group, by lineage_subgroup, cell_group, cell_type	0.000303	1	0.004232	0.04495	4	194	COCH,CD27,IGHM,LTB
ToppCell Atlas	c3535f7cc0076653c72db582047cff053c322397	RA-03._Atrial_Cardiomyocyte|RA / Chamber and Cluster_Paper	0.000303	1	0.004232	0.04495	4	194	IL1RAPL1,USP28,PKP2,CSDC2
ToppCell Atlas	31a98ce929ee6cf6a9747e384f9a06336af49fd5	PBMC-Convalescent-Lymphocyte-T/NK-CD4+_T|Convalescent / Location, Disease Group, Cell group, Cell class and sub_cluster (2021.03.09)	0.000303	1	0.004232	0.04495	4	194	CD27,SUSD3,LTB,SEMA3E
ToppCell Atlas	1537e2285d0a8d0a4175dd0b8b1d1ccd887229fc	BAL-Control-Lymphocyte-B|Control / Location, Disease Group, Cell group, Cell class and sub_cluster (2021.03.09)	0.000303	1	0.004232	0.04495	4	194	CD27,IGHM,LTA,LTB
ToppCell Atlas	cf085813138a73878f9586059cd1d01d1a7ee748	mild_COVID-19-CD4+_Tcm|mild_COVID-19 / disease group, cell group and cell class (v2)	0.000303	1	0.004232	0.04495	4	194	IL32,CD27,SUSD3,LTB
ToppCell Atlas	884b5c98a1fdc651d7f4a0fad2a5965859207abc	PBMC-Mild-Lymphocyte-T/NK-CD4+_T-CD4+_Tcm-|Mild / Location, Disease Group, Cell group, Cell class and sub_cluster (2021.03.09)	0.000303	1	0.004232	0.04495	4	194	IL32,CD27,SUSD3,LTB
ToppCell Atlas	0b5db5f5ec99fc93dde28f0414cae1c2eba8001f	tumor_Lymph_Node_/_Brain-T/NK_cells-Naive_CD4+_T|tumor_Lymph_Node_/_Brain / Location, Cell class and cell subclass	0.000303	1	0.004232	0.04495	4	194	IL32,CD27,SUSD3,LTB
ToppCell Atlas	89e30624e389ff7b4a3b6e02d2b77cdeae263ded	PBMC-Convalescent-Lymphocyte-T/NK-CD4+_T|Convalescent / Location, Disease Group, Cell group, Cell class and sub_cluster (2021.03.01)	0.000303	1	0.004232	0.04495	4	194	CD27,SUSD3,LTB,SEMA3E
ToppCell Atlas	85a4be291c25ad1fb14199b87d822cf47d748fc0	distal-1-Hematologic-Myeloid_Dendritic_Type_1|1 / Location, Lineage, Cell class (ontology) and Donor from 10X sequencing (macrophage renamed)	0.000303	1	0.004232	0.04495	4	194	ADAM19,EBI3,CXCL9,MARCKSL1
ToppCell Atlas	aeeadfeb01827dbc7de6576c76fb2e41a3c59247	myeloid-CD16+_Monocyte|myeloid / Lineage and Cell class	0.000303	1	0.004232	0.04495	4	194	CHCHD10,LILRB2,LTB,MARCKSL1
ToppCell Atlas	0f81df418166589ea327d6dfe06674bcf2fe8f72	droplet-Fat-Scat-18m-Endothelial-endothelial_cell|Fat / Fat_BAT_GAT_MAT_SCAT - method, tissue, subtissue, age, lineage, cell ontology and free annotation	0.000303	1	0.004232	0.04495	4	194	ROBO4,CXCL9,SNCG,CXCL12
ToppCell Atlas	5c1dca33f382f37a7deb23e573578343c3b54986	Adult-Immune-T_lymphocyte-D231|Adult / Lineage, Cell type, age group and donor	0.000303	1	0.004232	0.04495	4	194	IL32,ADAM19,LTB,UBASH3A
ToppCell Atlas	c45e9d09b5cd6973de6c3f1713b3bf36fa4bfe57	5'-GW_trimst-2-LymphNode-Mesenchymal-fibroblastic-mLTo|GW_trimst-2 / Celltypes from developing, pediatric, Crohn's, & adult GI tract	0.000303	1	0.004232	0.04495	4	194	PKP2,SEMA5A,C7,CXCL12
ToppCell Atlas	009b005a94a5c80f6e1fdda2a0c7881a9a0ce75b	droplet-Fat-Scat-18m-Endothelial-Cd36+|Fat / Fat_BAT_GAT_MAT_SCAT - method, tissue, subtissue, age, lineage, cell ontology and free annotation	0.000303	1	0.004232	0.04495	4	194	ROBO4,CXCL9,SNCG,CXCL12
ToppCell Atlas	8b6d13cfd04f7ff0847ad7cfbbca4e66e07b8344	3'-Broncho-tracheal-Endothelial|3' / 5'-vs-3', Tissue groups, Lineages, Lineage subclass, Cell_type2, Cell_subtype2_L4.5	0.000303	1	0.004232	0.04495	4	194	ROBO4,MARCKSL1,SNCG,CXCL12
ToppCell Atlas	84bfe5e68069824370dc2a3f2c5958c552eaaa03	droplet-Fat-Scat-18m-Endothelial|Fat / Fat_BAT_GAT_MAT_SCAT - method, tissue, subtissue, age, lineage, cell ontology and free annotation	0.000303	1	0.004232	0.04495	4	194	ROBO4,CXCL9,SNCG,CXCL12
ToppCell Atlas	4b9663509cc5e3f409f6d0d37640cb301a827d98	saliva-Severe-critical_progression_d28-40-Lymphocytic-Lymphocytic_T|Severe-critical_progression_d28-40 / Compartment, severity and other cell annotations on 10x 3' data (130k)	0.000309	1	0.004232	0.04495	4	195	IL32,ADAM19,CD27,LTA
ToppCell Atlas	c470af2e3f8940233d29b98224f19ca7b871aa6a	BLOOD--(1)_EM_T_cells| / shred on tissue, inflammation_status, cell class(v3), cell subclass (v2)	0.000309	1	0.004232	0.04495	4	195	IL32,CD27,SUSD3,LTB
ToppCell Atlas	51e6cfecd66a874673d0b79a295489a358bddfd5	systemic_lupus_erythematosus-flare-Lymphocytic_B-B_mem-female|systemic_lupus_erythematosus / PBMC cell types (v2) per disease, treatment status, and sex	0.000309	1	0.004232	0.04495	4	195	ADAM19,COCH,EBI3,LTB
ToppCell Atlas	497d4bfbc38bcafab37e8a9c20bc9141f2e78d2a	PBMC_fresh-frozen-Mild-Moderate_convalescent_d36-51-Lymphocytic-Lymphocytic_T-mature_alpha-beta_T_cell|Mild-Moderate_convalescent_d36-51 / Compartment, severity and other cell annotations on 10x 3' data (130k)	0.000309	1	0.004232	0.04495	4	195	IL32,CD27,SUSD3,LTB
ToppCell Atlas	135234f068da3e8db7213b53c09ed6d1d0cdc351	Control-B_memory-3|World / disease group and sub_cluster of B and Plasma cells(res = 0.5)	0.000309	1	0.004232	0.04495	4	195	COCH,EBI3,LTB,MARCKSL1
ToppCell Atlas	b748cb15846345363e8c2ee5936bb42bba3ba9a7	3'_v3-Lung-Myeloid_Dendritic|Lung / Manually curated celltypes from each tissue	0.000309	1	0.004232	0.04495	4	195	ADAM19,EBI3,LTB,MARCKSL1
ToppCell Atlas	365a06e2fb48ec5262a4e2580ba5a592e48127e0	remission-CD4+_Tcm|World / disease stage, cell group and cell class	0.000309	1	0.004232	0.04495	4	195	IL32,CD27,SUSD3,LTB
ToppCell Atlas	38ed4f48d450119cd50d6b85bd2d966a39d02c6b	3'-Adult-LargeIntestine-Hematopoietic|Adult / Celltypes from developing, pediatric, Crohn's, & adult GI tract	0.000309	1	0.004232	0.04495	4	195	CD27,IGHM,SUSD3,LTB
ToppCell Atlas	4570644bcf8bbdfcd70f3cd8840eb94d3df383c8	PCW_13-14-Immune_Lymphocytic-Immune_Lymphocytic_B|PCW_13-14 / Celltypes from embryonic and fetal-stage human lung	0.000309	1	0.004232	0.04495	4	195	CD27,IGHM,LTB,UBASH3A
ToppCell Atlas	07035a5972a78b98e4ab2167e3a5000f9f3b0826	systemic_lupus_erythematosus-flare-Lymphocytic_T-CD4-positive,_alpha-beta_T_cell-female|systemic_lupus_erythematosus / PBMC cell types (v2) per disease, treatment status, and sex	0.000309	1	0.004232	0.04495	4	195	IL32,CD27,SUSD3,LTB
ToppCell Atlas	7bb3bdfb8caaae357b1f7841d8d00936c4373dfe	BAL-Severe-Myeloid-cDC-cDC-cDC_1|Severe / Location, Disease Group, Cell group, Cell class and sub_cluster (2021.03.09)	0.000309	1	0.004232	0.04495	4	195	ADAM19,EBI3,CXCL9,MARCKSL1
ToppCell Atlas	8aec807b24bcebf1a8011d676d2143b6fc570f1d	COVID-19_Mild-Lymphoid_T/NK-CD4+_T_naive|COVID-19_Mild / Disease group, lineage and cell class	0.000309	1	0.004232	0.04495	4	195	IL32,CD27,SUSD3,LTB
ToppCell Atlas	0ff59b073b88fab1f6ed98508714cab430c7d079	5'-Parenchyma_lung-Endothelial-Lymphatic_EC-endothelial_cell_of_lymphatic_vessel-Lymphatic_EC_mature|5' / 5'-vs-3', Tissue groups, Lineages, Lineage subclass, Cell_type2, Cell_subtype2_L4.5	0.000309	1	0.004232	0.04495	4	195	ROBO4,C17orf67,MARCKSL1,SNCG
ToppCell Atlas	003a104daf88ea46fb6c7284f61cc3a02d0311e8	systemic_lupus_erythematosus-managed-Lymphocytic_T-CD4-positive,_alpha-beta_T_cell-male|systemic_lupus_erythematosus / PBMC cell types (v2) per disease, treatment status, and sex	0.000309	1	0.004232	0.04495	4	195	IL32,CD27,SUSD3,LTB
ToppCell Atlas	fc666cd4d00df9cc03127fb73032ae3e46419055	mild_COVID-19-CD4+_Tcm|World / disease group, cell group and cell class (v2)	0.000309	1	0.004232	0.04495	4	195	IL32,CD27,SUSD3,LTB
ToppCell Atlas	146e482f660c0f234a3d15495ad9e7ed7b88fdc8	10x3'2.3-week_14-16-Lymphocytic_T-T_NK|week_14-16 / cell types per 3 fetal stages;per 3',per 5'	0.000309	1	0.004232	0.04495	4	195	IL32,CD27,LTB,UBASH3A
ToppCell Atlas	304f0dc91bb57e98b0ca31d6bfb3ff9364e4da56	ASK440-Endothelial-Endothelium|ASK440 / Donor, Lineage and Cell class of Lung cells from Dropseq	0.000309	1	0.004232	0.04495	4	195	ROBO4,C7,SULT1C4,CXCL12
ToppCell Atlas	f59faf77fc7d7fd7ddb9d4d6d469951d5066bebb	BAL|World / Compartment, Disease Groups and Clusters	0.000309	1	0.004232	0.04495	4	195	ADAM19,EBI3,CXCL9,IL27
ToppCell Atlas	54becd9e283639638fc5f13eddce224aed9391da	COVID-19_Severe-B_memory|COVID-19_Severe / disease group, cell group and cell class	0.000309	1	0.004232	0.04495	4	195	CHCHD10,COCH,EBI3,LTB
ToppCell Atlas	10fa47bdcf6c9784ea930b75a5861e139421feed	Monocytes-M2-like_CD16+_macrophages|World / Immune cells in Kidney/Urine in Lupus Nephritis	0.000309	1	0.004232	0.04495	4	195	PLXDC2,EBI3,C2,CXCL12
ToppCell Atlas	4bdedd924564a260841a9153604026b57487c83d	COVID_non-vent-Lymphocytic-T_cell|COVID_non-vent / Disease condition, Lineage, Cell class and subclass	0.000309	1	0.004232	0.04495	4	195	IL32,LTB,UBASH3A,HNRNPH1
ToppCell Atlas	c707885d092aedbbe14f51f7de4a5911c9214289	PCW_10-12-Hematologic_Myeloid-Hem_Myeloid_monocytic-im_myeloid_progenitor3_(13)|PCW_10-12 / Celltypes from embryonic and fetal-stage human lung	0.000309	1	0.004232	0.04495	4	195	SIGLEC7,EBI3,LILRB2,SUSD3
ToppCell Atlas	9f1ad04abc6a6c5e093ea24b60732871b1fad5a4	Control-Myeloid-Migratory_DC|Myeloid / Condition, Lineage and Cell class	0.000309	1	0.004232	0.04495	4	195	IL32,ADAM19,EBI3,MARCKSL1
ToppCell Atlas	279530c54eb1ada0297c64e12b33f9ffc3975c1e	5'-Airway_Nasal-Immune_Lymphocytic-Lymphocytic_T/NK-CD8-positive,_alpha-beta_T_cell-CD8_T_cells-CD8_T_cells_L.1.1.0.0|5' / 5'-vs-3', Tissue groups, Lineages, Lineage subclass, Cell_type2, Cell_subtype2_L4.5	0.000309	1	0.004232	0.04495	4	195	IL32,CD27,LTB,UBASH3A
ToppCell Atlas	f1cbf82484f489fe7e0b5de6a49ea28d69f04e1a	proximal-Endothelial-Capillary_Aerocyte|proximal / Location, Lineage, Cell class (ontology) and Donor from 10X sequencing (macrophage renamed)	0.000309	1	0.004232	0.04495	4	195	ROBO4,IL32,CXCL9,MARCKSL1
ToppCell Atlas	7bde23821909a692d0bac4d01ee825ba2f95c0a0	5'-Airway_Nasal-Immune_Lymphocytic-Lymphocytic_T/NK-CD8-positive,_alpha-beta_T_cell|5' / 5'-vs-3', Tissue groups, Lineages, Lineage subclass, Cell_type2, Cell_subtype2_L4.5	0.000309	1	0.004232	0.04495	4	195	IL32,CD27,LTB,UBASH3A
ToppCell Atlas	bbe9789eb2c17f43de55b2e6d01d1093c64dc666	Control-Treg|Control / Disease condition and Cell class	0.000309	1	0.004232	0.04495	4	195	IL32,CD27,SUSD3,LTB
ToppCell Atlas	7e71b1707b34ce47fffadf6f64d9554768221fc6	5'-Parenchyma_lung-Endothelial-Lymphatic_EC-endothelial_cell_of_lymphatic_vessel|5' / 5'-vs-3', Tissue groups, Lineages, Lineage subclass, Cell_type2, Cell_subtype2_L4.5	0.000309	1	0.004232	0.04495	4	195	ROBO4,C17orf67,MARCKSL1,SNCG
ToppCell Atlas	3ea2b5ecb66faddeefffbf0d39fc7cb5abf35ad7	5'-Parenchyma_lung-Endothelial-Lymphatic_EC-endothelial_cell_of_lymphatic_vessel-Lymphatic_EC_mature-Lymphatic_EC_mature_L.2.5.0.0|5' / 5'-vs-3', Tissue groups, Lineages, Lineage subclass, Cell_type2, Cell_subtype2_L4.5	0.000309	1	0.004232	0.04495	4	195	ROBO4,C17orf67,MARCKSL1,SNCG
ToppCell Atlas	1daddd801bd4596fffbdb822fc326d5127c96004	E17.5-Mesenchymal-myocytic_cell-aortic_smooth_muscle_cell|E17.5 / developmental_time, Lineage, Cell group, Cell type, Cell type_cellcyc-phase	0.000309	1	0.004232	0.04495	4	195	VSNL1,LCORL,AGT,CSDC2
ToppCell Atlas	728776511e1f40f127f80ef1eecda6d6ad082392	3'-Pediatric_IBD|3' / Celltypes from developing, pediatric, Crohn's, & adult GI tract	0.000309	1	0.004232	0.04495	4	195	IL32,CD27,IGHM,LTB
ToppCell Atlas	c72943618ced6797202894f78fbb8f300c2e4387	metastatic_Lymph_Node-T/NK_cells-Naive_CD4+_T|metastatic_Lymph_Node / Location, Cell class and cell subclass	0.000309	1	0.004232	0.04495	4	195	IL32,CD27,SUSD3,LTB
ToppCell Atlas	145865d0a4e19435f3dcbfd626cbd25be17f92fb	5'-Airway_Nasal-Immune_Lymphocytic-Lymphocytic_T/NK-CD8-positive,_alpha-beta_T_cell-CD8_T_cells|5' / 5'-vs-3', Tissue groups, Lineages, Lineage subclass, Cell_type2, Cell_subtype2_L4.5	0.000309	1	0.004232	0.04495	4	195	IL32,CD27,LTB,UBASH3A
ToppCell Atlas	13168c9632b58dd65ecb365df3832d95e7325919	proximal-Endothelial-Capillary_Aerocyte-3|proximal / Location, Lineage, Cell class (ontology) and Donor from 10X sequencing (macrophage renamed)	0.000309	1	0.004232	0.04495	4	195	ROBO4,IL32,CXCL9,MARCKSL1
ToppCell Atlas	c3a0aa34b672c99cb3a2a4e9218412dbd19da3ca	Endothelial-A-Donor_07|World / lung cells shred on cell class, cell subclass, sample id	0.000309	1	0.004232	0.04495	4	195	ROBO4,IL32,MARCKSL1,SNCG
ToppCell Atlas	c25391931659881d4104b06cf07cb44efa635e39	BLOOD--(2)_B_cell-(2)_Memory_B_cells|(2)_B_cell / shred on tissue, inflammation_status, cell class(v3), cell subclass (v2)	0.000309	1	0.004232	0.04495	4	195	CHCHD10,COCH,EBI3,CD27
ToppCell Atlas	574354ef4bcefeb9856b65d19bb92e2cffe5dc7a	Brain_organoid-organoid_Velasco_nature-3_mon-Neuronal-CFuPNs|3_mon / Sample Type, Dataset, Time_group, and Cell type.	0.000309	1	0.004232	0.04495	4	195	VSNL1,PLXDC2,NTS,NLGN1
ToppCell Atlas	32f505b2c24f4386367706b775e79271f99156f2	Healthy_Control-Myeloid-mDC|Healthy_Control / Condition, Lineage, Cell class and cell subclass	0.000309	1	0.004232	0.04495	4	195	ADAM19,EBI3,LTB,MARCKSL1
ToppCell Atlas	a1478021a3ed0e779716393124ca2a7770c433b7	facs-Brain_Myeloid-Hippocampus|Brain_Myeloid / Brain_Non-Myeloid_Brain_Myeloid - method, tissue, subtissue, age, lineage, cell ontology and free annotation	0.000309	1	0.004232	0.04495	4	195	PLXDC2,SUSD3,PHYHD1,C7
ToppCell Atlas	d9965223430aba1ec0b1b77b5bd40d3a01e42e95	PBMC-Mild-Lymphocyte-T/NK-CD4+_T-CD4+_T_naive-|Mild / Location, Disease Group, Cell group, Cell class and sub_cluster (2021.03.01)	0.000309	1	0.004232	0.04495	4	195	IL32,CD27,SUSD3,LTB
ToppCell Atlas	6f83b0230eeb920b18d74dd538e9b800bfbfc10f	metastatic_Brain-T/NK_cells-Undetermined|metastatic_Brain / Location, Cell class and cell subclass	0.000309	1	0.004232	0.04495	4	195	IL32,CD27,SUSD3,LTB
ToppCell Atlas	4db30b3bc65c25626f828cd4f867f20c71809898	droplet-Mammary_Gland-nan-18m-Endothelial-endothelial_cell|Mammary_Gland / Skin_Bladder_Kidney_Mammary_Gland - method, tissue, subtissue, age, lineage, cell ontology and free annotation	0.000309	1	0.004232	0.04495	4	195	ROBO4,C17orf67,CXCL9,SNCG
ToppCell Atlas	c16479a10f5ca2e89aea1742dbc5cc4dc9f3ea88	3'-Pediatric_IBD-SmallIntestine-Hematopoietic-Myeloid-LYVE1+_Macrophage|Pediatric_IBD / Celltypes from developing, pediatric, Crohn's, & adult GI tract	0.000309	1	0.004232	0.04495	4	195	EBI3,LILRB2,C2,CXCL12
ToppCell Atlas	f2029195d5b655120a9e84074b2583e2d89c0a1d	tumor_Lymph_Node_/_Brain-T/NK_cells-Exhausted_CD8+_T|tumor_Lymph_Node_/_Brain / Location, Cell class and cell subclass	0.000309	1	0.004232	0.04495	4	195	IL32,CD27,SUSD3,UBASH3A
ToppCell Atlas	b213f19dad4c8d5a6bf20cadb1135fb2bb0b40ee	COVID-19_Convalescent-Lymphoid_B-B_intermediate|COVID-19_Convalescent / Disease group, lineage and cell class	0.000309	1	0.004232	0.04495	4	195	ADAM19,EBI3,IGHM,LTB
ToppCell Atlas	c5ed36f649dc43c2811637890bbc5192981c7311	Lung_Parenchyma-Control-Lymphocyte-B|Control / Location, Disease Group, Cell group, Cell class and sub_cluster (2021.03.01)	0.000309	1	0.004232	0.04495	4	195	COCH,CD27,IGHM,LTB
ToppCell Atlas	72928a1d987a3a5361c666f3972292aefec5f548	severe_COVID-19-Non-classical_Monocyte|World / disease group, cell group and cell class (v2)	0.000309	1	0.004232	0.04495	4	195	CHCHD10,EBI3,LILRB2,C2
ToppCell Atlas	c7d60dabfc7cb310e002cab10003dadfcc34fe33	background-Endothelial_cells|World / Sample and Cell Type and Tumor Cluster (all cells)	0.000309	1	0.004232	0.04495	4	195	ROBO4,PLXDC2,C7,CLEC4M
ToppCell Atlas	d056c806c7ad38ca425bdaa44385424a7f43f915	PBMC-Mild-Lymphocyte-T/NK-CD4+_T-CD4+_T_naive-|Mild / Location, Disease Group, Cell group, Cell class and sub_cluster (2021.03.09)	0.000309	1	0.004232	0.04495	4	195	IL32,CD27,SUSD3,LTB
ToppCell Atlas	e06ff785c5542c86c335d956799e03f7ae8345a4	BALF-PFMC-Severe-critical_progression_d12-22_with-steroid-Lymphocytic-Lymphocytic_T-mature_alpha-beta_T_cell-T_CD4_c04-ANXA2|Severe-critical_progression_d12-22_with-steroid / Compartment, severity and other cell annotations on 10x 3' data (130k)	0.000309	1	0.004232	0.04495	4	195	IL32,ADAM19,SUSD3,LTB
ToppCell Atlas	8f3b455553215f6e191842a5953a79c606f22c08	5'-Parenchyma_lung-Endothelial-Lymphatic_EC|5' / 5'-vs-3', Tissue groups, Lineages, Lineage subclass, Cell_type2, Cell_subtype2_L4.5	0.000309	1	0.004232	0.04495	4	195	ROBO4,C17orf67,MARCKSL1,SNCG
ToppCell Atlas	5001e68df2ad5df9dc93ae235f984ffafea6b521	systemic_lupus_erythematosus-flare-Lymphocytic_T-CD4-positive,_alpha-beta_T_cell|systemic_lupus_erythematosus / PBMC cell types (v2) per disease, treatment status, and sex	0.000309	1	0.004232	0.04495	4	195	IL32,CD27,SUSD3,LTB
ToppCell Atlas	8f5d469ef00132637154f6e8847ba4d1e4f008cb	IIF-Lymphocyte-T_NK-CD4_TCM|IIF / Disease, Lineage and Cell Type	0.000309	1	0.004232	0.04495	4	195	IL32,CD27,SUSD3,LTB
ToppCell Atlas	69201b1172bcf0999c726516e4d30863afceab0b	5'-GW_trimst-2-SmallIntestine-Hematopoietic-T_cells-LTi-like_NCR+_ILC3|GW_trimst-2 / Celltypes from developing, pediatric, Crohn's, & adult GI tract	0.000309	1	0.004232	0.04495	4	195	IL32,SIGLEC7,LTA,LTB
ToppCell Atlas	36b2e754ed7ff138ac05fb51f4494e5339669828	proximal-3-Endothelial-Capillary_Aerocyte|3 / Location, Lineage, Cell class (ontology) and Donor from 10X sequencing (macrophage renamed)	0.000309	1	0.004232	0.04495	4	195	ROBO4,IL32,CXCL9,MARCKSL1
ToppCell Atlas	d579150d176e6bd81004b5146de4901ca13a3c3e	BAL-Severe-Myeloid-cDC-cDC-cDC_1|Severe / Location, Disease Group, Cell group, Cell class and sub_cluster (2021.03.01)	0.000309	1	0.004232	0.04495	4	195	ADAM19,EBI3,CXCL9,MARCKSL1
ToppCell Atlas	38d65cf0895f7a99d789ec3dcbd56a7506706d38	COVID-19_Moderate-CD4+_T_naive|World / disease group, cell group and cell class	0.000309	1	0.004232	0.04495	4	195	IL32,CD27,LTB,UBASH3A
ToppCell Atlas	efc71886b8521539dcba9d5c1a8304eec2dc6c42	10x3'2.3-week_14-16-Lymphocytic_T|week_14-16 / cell types per 3 fetal stages;per 3',per 5'	0.000309	1	0.004232	0.04495	4	195	IL32,CD27,LTB,UBASH3A
ToppCell Atlas	1cdaab17866a1e5170e0f6bfcc69134425fdd8df	ASK440-Endothelial|ASK440 / Donor, Lineage and Cell class of Lung cells from Dropseq	0.000309	1	0.004232	0.04495	4	195	ROBO4,IL32,NTS,SNCG
ToppCell Atlas	d9a6fc7fa0047472821e1dcf0962ccb3f061313e	Healthy_Control-Myeloid-mDC-|Healthy_Control / Condition, Lineage, Cell class and cell subclass	0.000309	1	0.004232	0.04495	4	195	ADAM19,EBI3,LTB,MARCKSL1
ToppCell Atlas	36c784709ee32174e05b457500339c3b8eee3244	BALF-PFMC-Severe-critical_progression_d12-22_no-steroids-Lymphocytic|Severe-critical_progression_d12-22_no-steroids / Compartment, severity and other cell annotations on 10x 3' data (130k)	0.000309	1	0.004232	0.04495	4	195	ADAM19,CD27,LTB,HNRNPH1
ToppCell Atlas	495453b3cf08fa3c5d37ad3a2bf9c526118f9600	15-Trachea-Immune-Hematopoietic,_Macrophage|Trachea / Age, Tissue, Lineage and Cell class	0.000309	1	0.004232	0.04495	4	195	SIGLEC7,EBI3,LILRB2,SUSD3
ToppCell Atlas	c0005a5f2dc63a0cc254c45ac89a2f42df6f8bde	(6)_Endothelial-D|World / Lung cell shreds - cell class (v4) and cell subclass (v4)	0.000309	1	0.004232	0.04495	4	195	ROBO4,MARCKSL1,C7,SNCG
ToppCell Atlas	4ae6ce15ca8400fc6b36fc4da8479aab295e488e	normal_Lymph_Node|World / Location, Cell class and cell subclass	0.000309	1	0.004232	0.04495	4	195	IL32,CD27,IGHM,LTB
ToppCell Atlas	fc75f04eb475c8139cc5c35e6be22e73fb2be9e6	343B-Endothelial_cells-Endothelial-F_(Lymphatics)-|Endothelial_cells / Donor, Lineage, Cell class and subclass (all cells)	0.000309	1	0.004232	0.04495	4	195	C17orf67,ADAM19,NTS,SNCG
ToppCell Atlas	5a8b26f443684f9f194cc85a4a390144b7242403	5'-Parenchyma_lung-Endothelial-Blood_vessel_EC-pulmonary_artery_endothelial_cell-EC_arterial-EC_arterial_L.2.4.1.2|5' / 5'-vs-3', Tissue groups, Lineages, Lineage subclass, Cell_type2, Cell_subtype2_L4.5	0.000309	1	0.004232	0.04495	4	195	ROBO4,IL32,MARCKSL1,CLEC4M
ToppCell Atlas	eb809331557f8c40de45b1208cbc49b621930a4b	mild_COVID-19_(asymptomatic)-Non-classical_Monocyte|World / disease group, cell group and cell class (v2)	0.000309	1	0.004232	0.04495	4	195	LILRB2,C2,MARCKSL1,CXCL12
ToppCell Atlas	661962a8bcd2b69894e889cb0681a5b0cdb8e819	ILEUM-inflamed|ILEUM / shred on tissue, inflammation_status, cell class(v3), cell subclass (v2)	0.000309	1	0.004232	0.04495	4	195	IGHM,CXCL9,LTB,MARCKSL1
ToppCell Atlas	e8992c549dad9a88d2b8d01039a8d02a950b29b4	3'-Parenchyma_lung-Endothelial-Blood_vessel_EC-capillary_endothelial_cell-EC_aerocyte_capillary-EC_aerocyte_capillary_L.2.0.1.2|3' / 5'-vs-3', Tissue groups, Lineages, Lineage subclass, Cell_type2, Cell_subtype2_L4.5	0.000309	1	0.004232	0.04495	4	195	ROBO4,IL32,MARCKSL1,SULT1C4
ToppCell Atlas	61d2d6c2d59799b3d877e622ccbcee9e84703a35	COVID-19_Severe-CD4+_T_activated|World / disease group, cell group and cell class	0.000309	1	0.004232	0.04495	4	195	IL32,CD27,IGHM,LTB
ToppCell Atlas	9c71d2a58e772b556e22e2f1d60593580b7aafd8	PBMC_fresh-frozen-Mild-Moderate_convalescent_d36-51-Lymphocytic-Lymphocytic_T-mature_alpha-beta_T_cell-T_CD4_c05-FOS|Mild-Moderate_convalescent_d36-51 / Compartment, severity and other cell annotations on 10x 3' data (130k)	0.000309	1	0.004232	0.04495	4	195	IL32,CD27,SUSD3,LTB
ToppCell Atlas	1d3c51a3be5ad1fbc465c5f684565ec4c6f35f54	PBMC-Mild-Lymphocyte-T/NK-CD4+_T-CD4+_T_naive|Mild / Location, Disease Group, Cell group, Cell class and sub_cluster (2021.03.01)	0.000309	1	0.004232	0.04495	4	195	IL32,CD27,SUSD3,LTB
ToppCell Atlas	22191d361af136942508f1553ff41a626ed982ad	COVID_non-vent-Lymphocytic-T_cell-CD4+_Memory_T_cell|COVID_non-vent / Disease condition, Lineage, Cell class and subclass	0.000309	1	0.004232	0.04495	4	195	IL32,SUSD3,LTB,UBASH3A
ToppCell Atlas	defffb7a58a30d2745d2f93dc4aca7be1b53c4ef	(4)_B_follicular|World / Spleen cell shreds - cell class (v1) and cell subclass (v1)	0.000309	1	0.004232	0.04495	4	195	CHCHD10,CD27,IGHM,LTB
ToppCell Atlas	911a37684c1f93d537f51ee71cb1ccec06840315	systemic_lupus_erythematosus-managed-Lymphocytic_T-T4_reg-male|systemic_lupus_erythematosus / PBMC cell types (v2) per disease, treatment status, and sex	0.000309	1	0.004232	0.04495	4	195	IL32,CD27,SUSD3,LTB
ToppCell Atlas	6421d949bfebcd985bea7efc5731a1ca79350b61	PBMC-Mild-Lymphocyte-T/NK-CD4+_T-CD4+_T_naive|Mild / Location, Disease Group, Cell group, Cell class and sub_cluster (2021.03.09)	0.000309	1	0.004232	0.04495	4	195	IL32,CD27,SUSD3,LTB
ToppCell Atlas	a04ddf1f191fd814e67fb28503096e1a07ccb79a	tumor_Lymph_Node_/_Brain-Myeloid_cells-CD163+CD14+_DCs|Myeloid_cells / Location, Cell class and cell subclass	0.000309	1	0.004232	0.04495	4	195	ADAM19,SUSD3,HMGA1,DCTPP1
ToppCell Atlas	ee14d00eb5800fadd57c2304e9461534d8668674	remission-B_intermediate|remission / disease stage, cell group and cell class	0.000309	1	0.004232	0.04495	4	195	ADAM19,EBI3,IGHM,LTB
ToppCell Atlas	5f46f9aca1c7f76416e861aa94d24fc1d6266113	PCW_13-14-Hematologic_Myeloid-Hem_Myeloid_monocytic-im_myeloid_progenitor3_(13)|PCW_13-14 / Celltypes from embryonic and fetal-stage human lung	0.000309	1	0.004232	0.04495	4	195	SIGLEC7,EBI3,LILRB2,SUSD3
ToppCell Atlas	5a7c74f96f213c504abd65e751800da7e03e47d9	3'-Pediatric_IBD-SmallIntestine-Hematopoietic-Myeloid-MMP9+_Inflammatory_macrophage|Pediatric_IBD / Celltypes from developing, pediatric, Crohn's, & adult GI tract	0.000309	1	0.004232	0.04495	4	195	SIGLEC7,LILRB2,CXCL9,C2
ToppCell Atlas	d81ac3a8f2b7b767bdd03641ab6329917273cd75	3'-GW_trimst-2-SmallIntestine-Hematopoietic-T_cells|GW_trimst-2 / Celltypes from developing, pediatric, Crohn's, & adult GI tract	0.000309	1	0.004232	0.04495	4	195	IL32,CD27,LTA,LTB
ToppCell Atlas	83d45ff5e5bc704448431149fffb2e4c1278f279	343B-Endothelial_cells-Endothelial-F_(Lymphatics)|Endothelial_cells / Donor, Lineage, Cell class and subclass (all cells)	0.000309	1	0.004232	0.04495	4	195	C17orf67,ADAM19,NTS,SNCG
ToppCell Atlas	f45c1349932ee7eb419cced8a4fdedae3610953f	distal-Endothelial-Lymphatic-2|distal / Location, Lineage, Cell class (ontology) and Donor from 10X sequencing (macrophage renamed)	0.000309	1	0.004232	0.04495	4	195	C17orf67,NTS,MARCKSL1,SNCG
ToppCell Atlas	baee29014dc56c71a6ef790bb7ecd5b5271cfcb0	(0)_NK/T_cells|World / Oesophagus cell shreds on cell class (v1) and cell subclass (v1)	0.000315	1	0.004232	0.04495	4	196	IL32,CD27,SUSD3,LTB
ToppCell Atlas	9b53e3fdb23dbdfc2e7ce012c6b2ce50700c95d5	3'-GW_trimst-2-LargeIntestine-Endothelial|GW_trimst-2 / Celltypes from developing, pediatric, Crohn's, & adult GI tract	0.000315	1	0.004232	0.04495	4	196	ROBO4,IL32,NTS,SNCG
ToppCell Atlas	99953fe0a40e242f6945150345fc0a08ed95f8f9	343B-Endothelial_cells-Endothelial-D|343B / Donor, Lineage, Cell class and subclass (all cells)	0.000315	1	0.004232	0.04495	4	196	ROBO4,MARCKSL1,C7,SNCG
ToppCell Atlas	30e53b8050d2a041f855d0e39bbd8f923c64c489	COPD-Lymphoid-T|COPD / Disease state, Lineage and Cell class	0.000315	1	0.004232	0.04495	4	196	IL32,ADAM19,SUSD3,LTB
ToppCell Atlas	88cafaac9530c648b3ef5ad04b79c7bed8978bb6	10x5'-Liver-Lymphocytic_T_CD4-Teffector/EM_CD4|Liver / Manually curated celltypes from each tissue	0.000315	1	0.004232	0.04495	4	196	IL32,ADAM19,TPPP,LTB
ToppCell Atlas	252e15a4ea54d872c5b910711941dcdf359c0492	medial-Hematologic-CD8+_Memory/Effector_T-2|medial / Location, Lineage, Cell class (ontology) and Donor from 10X sequencing (macrophage renamed)	0.000315	1	0.004232	0.04495	4	196	IL32,CD27,LTB,UBASH3A
ToppCell Atlas	1f09d0a653c0ccc4d643066289f1cf1b3d6845a5	PBMC-Control-Lymphocyte-T/NK-CD4+_T-CD4+_Tcm|Control / Location, Disease Group, Cell group, Cell class and sub_cluster (2021.03.09)	0.000315	1	0.004232	0.04495	4	196	IL32,CD27,SUSD3,LTB
ToppCell Atlas	afafd3de2bc3a62d5dcd33801d7ec8f3f98fb7d2	systemic_lupus_erythematosus-managed-Lymphocytic_T-T4_naive|systemic_lupus_erythematosus / PBMC cell types (v2) per disease, treatment status, and sex	0.000315	1	0.004232	0.04495	4	196	IL32,CD27,SUSD3,LTB
ToppCell Atlas	caef28955269f4f6fb323a74b6b73cff8db11272	medial-Hematologic-CD8+_Memory/Effector_T|medial / Location, Lineage, Cell class (ontology) and Donor from 10X sequencing (macrophage renamed)	0.000315	1	0.004232	0.04495	4	196	IL32,CD27,LTB,UBASH3A
ToppCell Atlas	d5d3028fcbfa251a206d17ec33b3b313968f9d79	5'-Parenchyma_lung-Endothelial-Blood_vessel_EC-vein_endothelial_cell-EC_venous_systemic-EC_venous_systemic_L.2.2.0.0|5' / 5'-vs-3', Tissue groups, Lineages, Lineage subclass, Cell_type2, Cell_subtype2_L4.5	0.000315	1	0.004232	0.04495	4	196	ROBO4,MARCKSL1,C7,SNCG
ToppCell Atlas	055993612af03bff5ef73580a6402578da850df9	3'-Child09-12-SmallIntestine-Epithelial-epithelial_progenitor_cell-TA|Child09-12 / Celltypes from developing, pediatric, Crohn's, & adult GI tract	0.000315	1	0.004232	0.04495	4	196	PKP2,REG1A,HMGA1,DCTPP1
ToppCell Atlas	fd756b247b2d8a291e8e71bec6f1e463d6557536	saliva-Mild-Moderate_progression_d12-25-Lymphocytic|Mild-Moderate_progression_d12-25 / Compartment, severity and other cell annotations on 10x 3' data (130k)	0.000315	1	0.004232	0.04495	4	196	CD27,IGHM,LTA,LTB
ToppCell Atlas	30c31f3d2c1fb3667c5c7f2057eca067dcd69e4d	Multiple_Sclerosis-Lymphocyte-T_NK-CD4_TCM|Multiple_Sclerosis / Disease, Lineage and Cell Type	0.000315	1	0.004232	0.04495	4	196	IL32,CD27,SUSD3,LTB
ToppCell Atlas	14845d46a362ad88e71a2090a39b817f9c46619e	distal-1-Hematologic-CD4+_Naive_T|1 / Location, Lineage, Cell class (ontology) and Donor from 10X sequencing (macrophage renamed)	0.000315	1	0.004232	0.04495	4	196	IL32,CD27,SUSD3,LTB
ToppCell Atlas	6038c566c58a24b3582011344039e16ff0dda95f	10x_3'_v2v3-Non-neoplastic-Myeloid-TAM-MG-TAM-MG_prolif-Z|10x_3'_v2v3 / Platform, Oncotype, Lineage, Cell_class, celltype (level4), mutation group	0.000315	1	0.004232	0.04495	4	196	CHCHD10,SIGLEC7,EBI3,C2
ToppCell Atlas	61bee32ca299219f31a30b57124e44e85b798e9f	droplet-Limb_Muscle-nan-24m-Mesenchymal-chondrocyte-like|Limb_Muscle / Tongue_Heart_Limb_Muscle_Aorta_Diaphragm - method, tissue, subtissue, age, lineage, cell ontology and free annotation	0.000315	1	0.004232	0.04495	4	196	PLXDC2,AGT,C2,C7
ToppCell Atlas	072e0e29be4639344ead4ea6ad521e3338f5f8af	BALF-PFMC-Severe-critical_progression_d12-22_with-steroid-Lymphocytic-Lymphocytic_T-mature_alpha-beta_T_cell-T_CD4_c09-GZMK-FOS_l|Severe-critical_progression_d12-22_with-steroid / Compartment, severity and other cell annotations on 10x 3' data (130k)	0.000315	1	0.004232	0.04495	4	196	IL32,ADAM19,SUSD3,LTB
ToppCell Atlas	fa5c7fec9e0dcd7e62ff64704bfdf2a3437a43ba	T_cells-GZMK+_T_cells|World / Immune cells in Rheumatoid Arthritis Joint Synovial Tissues	0.000315	1	0.004232	0.04495	4	196	IL32,CD27,LTB,UBASH3A
ToppCell Atlas	768fce92bcf47734fa6c4a448f1266f34583fb41	systemic_lupus_erythematosus-managed-Hematopoietic-Progen-female|systemic_lupus_erythematosus / PBMC cell types (v2) per disease, treatment status, and sex	0.000315	1	0.004232	0.04495	4	196	CD27,SUSD3,LTB,MARCKSL1
ToppCell Atlas	096296e3915422b674e043deac633c6b606e415e	proximal-Hematologic-CD8+_Memory/Effector_T|proximal / Location, Lineage, Cell class (ontology) and Donor from 10X sequencing (macrophage renamed)	0.000315	1	0.004232	0.04495	4	196	IL32,CD27,LTB,UBASH3A
ToppCell Atlas	061712aea24d7e20cd813ef290b430a7042fcb79	proximal-Hematologic-CD8+_Memory/Effector_T-3|proximal / Location, Lineage, Cell class (ontology) and Donor from 10X sequencing (macrophage renamed)	0.000315	1	0.004232	0.04495	4	196	IL32,CD27,LTB,UBASH3A
ToppCell Atlas	6ba02b806d440eed45bad7616bf3b8be57034427	10x5'v1-week_12-13-Lymphocytic_B-B_lineage-pre_B_progenitor|week_12-13 / cell types per 3 fetal stages;per 3',per 5'	0.000315	1	0.004232	0.04495	4	196	IGHM,MARCKSL1,HMGA1,AKR1B1
ToppCell Atlas	e401d1683a13f2636e8fc0e22428a6a3653a1521	medial-2-Hematologic-CD8+_Memory/Effector_T|2 / Location, Lineage, Cell class (ontology) and Donor from 10X sequencing (macrophage renamed)	0.000315	1	0.004232	0.04495	4	196	IL32,CD27,LTB,UBASH3A
ToppCell Atlas	3b66f3a79b3f2ebacb4ad646f179e505ab38d6f0	Basal_cells-Myositis-ILD_01|World / lung cells shred on cell class, cell subclass, sample id	0.000315	1	0.004232	0.04495	4	196	VSNL1,KREMEN1,SNCG,AKR1B1
ToppCell Atlas	d0217eccaa2cbf4ce9934e9d2e0c34a7f5c1a57e	MS-CD4-exh_CD4|MS / Condition, Cell_class and T cell subcluster	0.000315	1	0.004232	0.04495	4	196	IL32,CD27,HMGA1,UBASH3A
ToppCell Atlas	3a8bd09a09c19df27c954d448f1bae945314c221	Smart-seq2-lymph_node_(Smart-seq2)|Smart-seq2 / Per Platform+tissue_group, by lineage_subgroup, cell_group, cell_type	0.000315	1	0.004232	0.04495	4	196	CD27,IGHM,MARCKSL1,HNRNPH1
ToppCell Atlas	cf19bc920f3ef07a87a2cdcb43f9f5855ef1fa9a	Healthy-CD4+_Tcm|World / disease group, cell group and cell class	0.000315	1	0.004232	0.04495	4	196	IL32,CD27,SUSD3,LTB
ToppCell Atlas	10455dd24d4a4466eeecb22949b83085e8333ad2	Control-CD4+_T_naive|Control / Disease condition and Cell class	0.000315	1	0.004232	0.04495	4	196	CD27,SUSD3,LTB,MARCKSL1
ToppCell Atlas	22538376a95fe3afe8639a216a5497087aa94110	PCW_05-06-Mesenchymal-Mesenchymal_fibroblastic-mes_immature1_(0)|PCW_05-06 / Celltypes from embryonic and fetal-stage human lung	0.000315	1	0.004232	0.04495	4	196	IL1RAPL1,PLXDC2,C7,SNCG
ToppCell Atlas	ea3caea65e8ddd20a837b4322e7940328c94c15a	systemic_lupus_erythematosus-managed-Lymphocytic_T-T4_em-female|systemic_lupus_erythematosus / PBMC cell types (v2) per disease, treatment status, and sex	0.000315	1	0.004232	0.04495	4	196	IL32,CD27,SUSD3,LTB
ToppCell Atlas	c17e105e47446a48aa06e1a3810828e20aa56ea9	metastatic_Brain-T/NK_cells-Undetermined|T/NK_cells / Location, Cell class and cell subclass	0.000315	1	0.004232	0.04495	4	196	IGHM,NTS,AKR1B1,TPSB2
ToppCell Atlas	f7af0af02059aefb968b72a2a27867ad8ff23614	systemic_lupus_erythematosus-managed-Lymphocytic_T-T4_em|systemic_lupus_erythematosus / PBMC cell types (v2) per disease, treatment status, and sex	0.000315	1	0.004232	0.04495	4	196	IL32,CD27,SUSD3,LTB
ToppCell Atlas	1450cb69c5bf469e97c03bf1890f6f7c54165b8a	PCW_13-14-Mesenchymal-Mesenchymal_fibroblastic|PCW_13-14 / Celltypes from embryonic and fetal-stage human lung	0.000315	1	0.004232	0.04495	4	196	IL1RAPL1,PLXDC2,NLGN1,C7
ToppCell Atlas	ab6022041c33617bca3ed0c62f19673cd2750da9	3'-GW_trimst-2-LargeIntestine-Hematopoietic-T_cells|GW_trimst-2 / Celltypes from developing, pediatric, Crohn's, & adult GI tract	0.000315	1	0.004232	0.04495	4	196	IL32,CD27,LTB,UBASH3A
ToppCell Atlas	614a07334707eafe238d5cb7b080a3ca796a1920	Parenchymal-10x5prime-Stromal-Fibroblastic-Fibro_immune_recruiting|10x5prime / Cell types per location group and 10X technology with lineage, and cell group designations	0.000315	1	0.004232	0.04495	4	196	CXCL9,SEMA5A,C7,CXCL12
ToppCell Atlas	5edffdc4c1ff35d9ee0e5c1bed0dc0c90b76ea00	343B-Endothelial_cells-Endothelial-D-|343B / Donor, Lineage, Cell class and subclass (all cells)	0.000315	1	0.004232	0.04495	4	196	ROBO4,MARCKSL1,C7,SNCG
ToppCell Atlas	07375a8aadb2504d0499414a38e2f210dd65128d	systemic_lupus_erythematosus-managed-Lymphocytic_T-T4_naive-female|systemic_lupus_erythematosus / PBMC cell types (v2) per disease, treatment status, and sex	0.000315	1	0.004232	0.04495	4	196	IL32,CD27,SUSD3,LTB
ToppCell Atlas	128bda047ffeb47fa983873737ff42603f5ffd5a	PBMC-Control-Lymphocyte-T/NK-CD4+_T-CD4+_Tcm-|Control / Location, Disease Group, Cell group, Cell class and sub_cluster (2021.03.01)	0.000315	1	0.004232	0.04495	4	196	IL32,CD27,SUSD3,LTB
ToppCell Atlas	4ac33e7d11b8b0fff6ee2e9dacad49c21d63b818	(07)_Ionocytes-(0)_Reference|(07)_Ionocytes / shred by cell type by condition	0.000315	1	0.004232	0.04495	4	196	MARCKSL1,HEPACAM2,AKR1B1,SEMA3E
ToppCell Atlas	233e77aa6302f714326ce1211f8405ebd520933c	PBMC-Control-Lymphocyte-T/NK-CD4+_T-CD4+_Tcm|Control / Location, Disease Group, Cell group, Cell class and sub_cluster (2021.03.01)	0.000315	1	0.004232	0.04495	4	196	IL32,CD27,SUSD3,LTB
ToppCell Atlas	f85c6e1f004726608238088d46c369838c7157c7	PBMC-Control-Lymphocyte-T/NK-CD4+_T-CD4+_Tcm-|Control / Location, Disease Group, Cell group, Cell class and sub_cluster (2021.03.09)	0.000315	1	0.004232	0.04495	4	196	IL32,CD27,SUSD3,LTB
ToppCell Atlas	2587b5d83fb4f1c4a69894aa0f5f7cb3898faa09	distal-2-Hematologic-B_cell|2 / Location, Lineage, Cell class (ontology) and Donor from 10X sequencing (macrophage renamed)	0.000315	1	0.004232	0.04495	4	196	COCH,CD27,SUSD3,LTB
ToppCell Atlas	7b5c2a4cdea9a944f83bfc2c493d3076c3daaeaa	PSB-critical-LOC-Lymphoid|LOC / Location, Severity, dps_group, Lineage and Cell class of Upper airway (combined)	0.000315	1	0.004232	0.04495	4	196	IL32,ADAM19,CD27,LTB
ToppCell Atlas	aa52f77f80c3fe23369347a34e0b3188b768a763	3'-Adult-LymphNode-Endothelial-lymphatic_endothelial-LEC1_(ACKR4+)|Adult / Celltypes from developing, pediatric, Crohn's, & adult GI tract	0.000315	1	0.004232	0.04495	4	196	ROBO4,NTS,CLEC4M,SNCG
ToppCell Atlas	09e5920112337b0718584b252bb331e2247ef215	proximal-3-Hematologic-CD8+_Memory/Effector_T|3 / Location, Lineage, Cell class (ontology) and Donor from 10X sequencing (macrophage renamed)	0.000315	1	0.004232	0.04495	4	196	IL32,CD27,LTB,UBASH3A
ToppCell Atlas	d6c92c91e17230a6ef0cfaea476d560691ed5d98	IIH-CD4|IIH / Condition, Cell_class and T cell subcluster	0.000315	1	0.004232	0.04495	4	196	IL32,CD27,LTB,MARCKSL1
ToppCell Atlas	a38e688c5ce55176504a5d342b5dddafe60589be	(4)_B_cells-(4)_B_follicular|(4)_B_cells / Spleen cell shreds - cell class (v1) and cell subclass (v1)	0.000315	1	0.004232	0.04495	4	196	CHCHD10,CD27,SUSD3,HMGA1
ToppCell Atlas	c4e7133c609bcbc48c4947ea0aa1a7d9d7251b04	PBMC_fresh-frozen-Severe-critical_progression_d03-09-Lymphocytic-Lymphocytic_T|Severe-critical_progression_d03-09 / Compartment, severity and other cell annotations on 10x 3' data (130k)	0.000315	1	0.004232	0.04495	4	196	IL32,CD27,LTB,UBASH3A
ToppCell Atlas	9dda5d10f1eecf5322cae467e337e2fb92d8e3a1	BLOOD--(1)_T_cell| / shred on tissue, inflammation_status, cell class(v3), cell subclass (v2)	0.000315	1	0.004232	0.04495	4	196	IL32,CD27,SUSD3,LTB
ToppCell Atlas	869ed6c83dfe0d874ea2bf2e358f54e5011e80e6	B_cell_maturation-Memory_B_cell|B_cell_maturation / Lineage and Cell class	0.000315	1	0.004232	0.04495	4	196	CHCHD10,COCH,CD27,LTB
ToppCell Atlas	8ed172bb3a95f09722476f0880ae246561777d98	control-Lymphoid|control / Severity, Lineage and Cell class of Nasopharyngeal (NS) Samples from Patients and Controls	0.000315	1	0.004232	0.04495	4	196	IL32,ADAM19,CD27,LTB
ToppCell Atlas	629236f95c838a473b5964a49b7c1b7ad863ea12	3'-GW_trimst-1.5-LargeIntestine-Endothelial|GW_trimst-1.5 / Celltypes from developing, pediatric, Crohn's, & adult GI tract	0.000315	1	0.004232	0.04495	4	196	ROBO4,IL32,NTS,MARCKSL1
ToppCell Atlas	c9bdd505c3ab380ed7b272aa518df31a0a706a06	COPD-Lymphoid-T|Lymphoid / Disease state, Lineage and Cell class	0.000315	1	0.004232	0.04495	4	196	IL32,ADAM19,SUSD3,LTB
ToppCell Atlas	8812d7365fb2b33feff93782d60776e932499a43	Sepsis-URO-Lymphocyte-T/NK-Treg|URO / Disease, condition lineage and cell class	0.000315	1	0.004232	0.04495	4	196	IL32,CD27,LTB,UBASH3A
ToppCell Atlas	275e153347caf94edc0c50021bbab49c8696fecb	metastatic_Lymph_Node-Fibroblasts|metastatic_Lymph_Node / Location, Cell class and cell subclass	0.000315	1	0.004232	0.04495	4	196	HSPA12A,C7,CXCL12,HEPH
ToppCell Atlas	00d756bc0231e1b3b88430214338c1059cb11106	Neuron-Postmitotic-Excitatory_Neuron_-Deep_Layer-37|World / Primary Cells by Cluster	0.0003211	1	0.004232	0.04495	4	197	VSNL1,NTS,NLGN1,GABBR2
ToppCell Atlas	8835961bd734a86063fd854cd2fb7028aefb7a72	proximal-Endothelial-Lymphatic|proximal / Location, Lineage, Cell class (ontology) and Donor from 10X sequencing (macrophage renamed)	0.0003211	1	0.004232	0.04495	4	197	ROBO4,NTS,MARCKSL1,SNCG
ToppCell Atlas	b4d42456a8cc96d87ad8ec0e550960f3b0a3752f	Bronchial_Brush-Immune-Dendritic_cells|Bronchial_Brush / Tissue, Lineage and Cell class of Lung Cells from 10X	0.0003211	1	0.004232	0.04495	4	197	ADAM19,PLXDC2,EBI3,LILRB2
ToppCell Atlas	c672915f8c8c1e948d251f6eaf9f84a5600c1193	COVID_non-vent-Lymphocytic|COVID_non-vent / Disease condition, Lineage, Cell class and subclass	0.0003211	1	0.004232	0.04495	4	197	IL32,IGHM,LTB,HNRNPH1
ToppCell Atlas	ef2d1f56acd0be43e69bba7f73f6909ba87f1cb3	BALF-PFMC-Severe-critical_progression_d12-22_with-steroid-Lymphocytic|Severe-critical_progression_d12-22_with-steroid / Compartment, severity and other cell annotations on 10x 3' data (130k)	0.0003211	1	0.004232	0.04495	4	197	IL32,CD27,LTB,HNRNPH1
ToppCell Atlas	575494abe82de4924ac18cef4355c305e9a6481f	COVID-19_Severe-CD4+_T_naive|COVID-19_Severe / disease group, cell group and cell class	0.0003211	1	0.004232	0.04495	4	197	IL32,CD27,LTB,UBASH3A
ToppCell Atlas	a3d5225b2b0dd5199f3c3f86713a05d48f1be8f4	368C-Fibroblasts-Fibroblast-I|Fibroblasts / Donor, Lineage, Cell class and subclass (all cells)	0.0003211	1	0.004232	0.04495	4	197	IGHM,GLRX2,HMGA1,DCTPP1
ToppCell Atlas	e2c53742c7d8d1b63d93843f82330b9e20f1faa6	10x_3'_v3-tissue-resident_(10x_3'_v3)-myeloid-myeloid_dendritic|tissue-resident_(10x_3'_v3) / Per Platform+tissue_group, by lineage_subgroup, cell_group, cell_type	0.0003211	1	0.004232	0.04495	4	197	PLXDC2,LILRB2,REG1A,REG1B
ToppCell Atlas	853162b116f808dccc295cbab83b0ba98d23b006	10x_3'_v3-lymph_node_(10x_3'_v3)|10x_3'_v3 / Per Platform+tissue_group, by lineage_subgroup, cell_group, cell_type	0.0003211	1	0.004232	0.04495	4	197	CD27,IGHM,LTB,MARCKSL1
ToppCell Atlas	78bc83cd5546c7dd128e6791acda97f55089bc1c	3'-Broncho-tracheal-Endothelial-Blood_vessel_EC-vein_endothelial_cell-EC_venous_systemic-EC_venous_systemic_L.2.2.0.1|3' / 5'-vs-3', Tissue groups, Lineages, Lineage subclass, Cell_type2, Cell_subtype2_L4.5	0.0003211	1	0.004232	0.04495	4	197	ROBO4,MARCKSL1,SNCG,CXCL12
ToppCell Atlas	31a1852911bda38543916585fda34255fd62a134	PCW_13-14-Mesenchymal-Mesenchymal_fibroblastic-mes_immature3_(17)|PCW_13-14 / Celltypes from embryonic and fetal-stage human lung	0.0003211	1	0.004232	0.04495	4	197	IL1RAPL1,PLXDC2,NLGN1,C7
ToppCell Atlas	f3a30b227d85d58c7f255a86d9ee62d3256a09f6	Healthy-CD4+_T_naive|World / disease group, cell group and cell class	0.0003211	1	0.004232	0.04495	4	197	IL32,CD27,LTB,UBASH3A
ToppCell Atlas	eebf4c3e71efc17672801649eed1bf158b2a88e5	Tracheal-10x5prime-Immune_Lymphocytic-T-T_CD4-CD4_naive/CM|10x5prime / Cell types per location group and 10X technology with lineage, and cell group designations	0.0003211	1	0.004232	0.04495	4	197	IL32,CD27,LTA,LTB
ToppCell Atlas	76465bb2408c7c75f694e8f7cf1a606b796afc3a	Parenchymal-10x5prime-Immune_Lymphocytic-B-B_cell|10x5prime / Cell types per location group and 10X technology with lineage, and cell group designations	0.0003211	1	0.004232	0.04495	4	197	COCH,CD27,IGHM,LTB
ToppCell Atlas	61c1c29a62d4c033999b7f0183c1e9cdd6a62925	Bronchial_Biopsy-Epithelial-Basal_1|Epithelial / Tissue, Lineage and Cell class of Lung Cells from 10X	0.0003211	1	0.004232	0.04495	4	197	VSNL1,PLXDC2,SEMA5A,SNCG
ToppCell Atlas	fd65020089baca78334cecddc96b7a65028c2b7c	Tracheal-10x5prime-Immune_Lymphocytic-B-B_cell-B_naive|10x5prime / Cell types per location group and 10X technology with lineage, and cell group designations	0.0003211	1	0.004232	0.04495	4	197	ADAM19,IGHM,LTA,LTB
ToppCell Atlas	71d93634c2b3fd2805aa87e63d02bda04ae87bba	normal-na-Lymphocytic_T-T4_naive|normal / PBMC cell types (v2) per disease, treatment status, and sex	0.0003211	1	0.004232	0.04495	4	197	IL32,CD27,SUSD3,LTB
ToppCell Atlas	41e823b14697827f657b13adb3afa581bd91a9cb	Neuron-Postmitotic-Excitatory_Neuron_-Deep_Layer|World / Primary Cells by Cluster	0.0003211	1	0.004232	0.04495	4	197	VSNL1,NTS,MARCKSL1,HMGA1
ToppCell Atlas	f669500120646f69355a6f920b892a6f2faeab63	mild_COVID-19-B_intermediate|mild_COVID-19 / disease group, cell group and cell class (v2)	0.0003211	1	0.004232	0.04495	4	197	ADAM19,EBI3,IGHM,LTB
ToppCell Atlas	1a30747a2188a890f58d831030328986b3a4356d	Bronchial-10x5prime-Immune_Myeloid-Macrophage_other-Macro_interstitial|10x5prime / Cell types per location group and 10X technology with lineage, and cell group designations	0.0003211	1	0.004232	0.04495	4	197	EBI3,LILRB2,CXCL9,IL27
ToppCell Atlas	6e7723e8b977be35c60cc11ac7cfa4f71339441e	(1)_T_cell-(15)_Treg|(1)_T_cell / shred on Cell_type and subtype	0.0003211	1	0.004232	0.04495	4	197	HSPA12A,EBI3,CD27,LTB
ToppCell Atlas	e60deb009238702110c3b0948778802df215ad74	Parenchymal-10x3prime_v2-Immune_Lymphocytic-T-T_CD4-CD4_naive/CM|10x3prime_v2 / Cell types per location group and 10X technology with lineage, and cell group designations	0.0003211	1	0.004232	0.04495	4	197	IL32,CD27,SUSD3,LTB
ToppCell Atlas	8d79e747e344656e2bfc7fe872b4430dca941196	proximal-Endothelial-Lymphatic-3|proximal / Location, Lineage, Cell class (ontology) and Donor from 10X sequencing (macrophage renamed)	0.0003211	1	0.004232	0.04495	4	197	ROBO4,NTS,MARCKSL1,SNCG
ToppCell Atlas	cc1567c3c539edc152118fb957617f8d445132d9	distal-Hematologic-B_cell-3|distal / Location, Lineage, Cell class (ontology) and Donor from 10X sequencing (macrophage renamed)	0.0003211	1	0.004232	0.04495	4	197	ADAM19,COCH,CD27,LTB
ToppCell Atlas	bd3f2d68eb108fe31e217c9124183920e7c82582	NS-control-d_0-4-Lymphoid|d_0-4 / Location, Severity, dps_group, Lineage and Cell class of Upper airway (combined)	0.0003211	1	0.004232	0.04495	4	197	IL32,ADAM19,CD27,LTB
ToppCell Atlas	73a13d4dc76476f3a38b09b776779c5b7d67171f	3'_v3-bone_marrow-Lymphocytic_T_CD4-Teffector/EM_CD4|bone_marrow / Manually curated celltypes from each tissue	0.0003211	1	0.004232	0.04495	4	197	IL32,CD27,SUSD3,LTB
ToppCell Atlas	31dfd9842410b5c629f39b5130233995dceb0aef	10x5'v1-week_14-16-Lymphocytic_B|week_14-16 / cell types per 3 fetal stages;per 3',per 5'	0.0003211	1	0.004232	0.04495	4	197	IGHM,LTB,MARCKSL1,AKR1B1
ToppCell Atlas	73a2085d2682d636726a5432d572ae2a3fbe1c3f	PCW_13-14-Mesenchymal|PCW_13-14 / Celltypes from embryonic and fetal-stage human lung	0.0003211	1	0.004232	0.04495	4	197	IL1RAPL1,PLXDC2,C7,CXCL12
ToppCell Atlas	4891111894b741555f549deec6af8006376d9358	10x5'-Liver-Lymphocytic_T_CD4|Liver / Manually curated celltypes from each tissue	0.0003211	1	0.004232	0.04495	4	197	IL32,ADAM19,TPPP,LTB
ToppCell Atlas	275f38ed7e477000e864cecf9b7d49ae134c3b6a	Biopsy_Control_(H.)-Immune-Plasma_cells|Biopsy_Control_(H.) / Sample group, Lineage and Cell type	0.0003211	1	0.004232	0.04495	4	197	ADAM19,COCH,CD27,IGHM
ToppCell Atlas	fb70918867fbd111bb192a797dcafed5f39ea299	BL-critical-LOC-Lymphoid-CTL|LOC / Location, Severity, dps_group, Lineage and Cell class of Upper airway (combined)	0.0003211	1	0.004232	0.04495	4	197	IL32,ADAM19,CD27,SUSD3
ToppCell Atlas	9373fcd728016b7af1abd7d88c47b7db79eb6a2f	systemic_lupus_erythematosus-flare-Lymphocytic_T-T4_naive|systemic_lupus_erythematosus / PBMC cell types (v2) per disease, treatment status, and sex	0.0003211	1	0.004232	0.04495	4	197	IL32,CD27,SUSD3,LTB
ToppCell Atlas	f45a93b5ad80a16b760acbaa6467648ffc05a0d3	distal-Endothelial-Bronchial_Vessel_1|distal / Location, Lineage, Cell class (ontology) and Donor from 10X sequencing (macrophage renamed)	0.0003211	1	0.004232	0.04495	4	197	ROBO4,MARCKSL1,C7,SNCG
ToppCell Atlas	311438418f3d697e54222da111014c887fd815f5	390C-Myeloid-Dendritic-cDC_activated|Dendritic / Donor, Lineage, Cell class and subclass (all cells)	0.0003211	1	0.004232	0.04495	4	197	IL32,EBI3,MARCKSL1,UBE2W
ToppCell Atlas	896242e1651435bbc5b6521417e1aca36c215acd	356C-Myeloid-Macrophage|Myeloid / Donor, Lineage, Cell class and subclass (all cells)	0.0003211	1	0.004232	0.04495	4	197	CHCHD10,PLXDC2,POLR2K,GLRX2
ToppCell Atlas	43e576bd6997915d21137e233e36984eba31f637	10x_3'_v3-tissue-resident_(10x_3'_v3)-lymphocytic-B_lymphocytic-memory_B_cell|tissue-resident_(10x_3'_v3) / Per Platform+tissue_group, by lineage_subgroup, cell_group, cell_type	0.0003211	1	0.004232	0.04495	4	197	COCH,CD27,IGHM,LTB
ToppCell Atlas	f69083480ccf6f1854e5031d1a3e181bdcc8aea0	COVID-19_Severe-CD4+_Tcm|COVID-19_Severe / Disease condition and Cell class	0.0003211	1	0.004232	0.04495	4	197	ADAM19,CD27,SUSD3,LTB
ToppCell Atlas	cd39574b5a81a361a7940c4eb26e82652addc9e9	BAL-Severe-Lymphocyte-T/NK-CD8+_T-CD8+_T|Severe / Location, Disease Group, Cell group, Cell class and sub_cluster (2021.03.01)	0.0003211	1	0.004232	0.04495	4	197	IL32,CD27,LTB,UBASH3A
ToppCell Atlas	80b3902ceea242148a1f1707c633f66afedf5183	normal_Lung-T/NK_cells-CD4+_Th|T/NK_cells / Location, Cell class and cell subclass	0.0003211	1	0.004232	0.04495	4	197	IL32,ADAM19,SUSD3,LTB
ToppCell Atlas	5d33f8a6940431093e927b186fb9b630a89d8ec1	3'-Broncho-tracheal|3' / 5'-vs-3', Tissue groups, Lineages, Lineage subclass, Cell_type2, Cell_subtype2_L4.5	0.0003211	1	0.004232	0.04495	4	197	VSNL1,NTS,SEMA5A,PHYHD1
ToppCell Atlas	0e56255862fed099e771ebd2529393dc5a3641ba	Tracheal-10x5prime-Immune_Lymphocytic-B-B_cell|10x5prime / Cell types per location group and 10X technology with lineage, and cell group designations	0.0003211	1	0.004232	0.04495	4	197	ADAM19,CD27,IGHM,LTB
ToppCell Atlas	9b188091ed826a4f6532658d270f0085d38e2a0d	NormalAdjacent-Lymphocytic|NormalAdjacent / SpecimenType,Celltype_res1,2,res2_subgroup,res3	0.0003211	1	0.004232	0.04495	4	197	CD27,IGHM,SUSD3,LTB
ToppCell Atlas	f20eda534b2b28986790b28ce150ca3ba067593a	356C-Endothelial_cells|356C / Donor, Lineage, Cell class and subclass (all cells)	0.0003211	1	0.004232	0.04495	4	197	ROBO4,NTS,SNCG,SULT1C4
ToppCell Atlas	4b480a527bc1d77e35b310287be8741e5f62b7f0	390C-Lymphocytic-CD8+_Cytotoxic_T-cell-CD8+_Cytotoxic_T_cell_1|390C / Donor, Lineage, Cell class and subclass (all cells)	0.0003211	1	0.004232	0.04495	4	197	IL32,CD27,LTB,UBASH3A
ToppCell Atlas	7290f05d0b8465637420119941bcbf2fae44a7e4	10x5'v1-week_14-16-Lymphocytic_B-B_lineage|week_14-16 / cell types per 3 fetal stages;per 3',per 5'	0.0003211	1	0.004232	0.04495	4	197	IGHM,LTB,MARCKSL1,AKR1B1
ToppCell Atlas	1c64e4eb9bfbaf5d6b4349642858f83a00d4d4c6	proximal-3-Endothelial-Lymphatic|3 / Location, Lineage, Cell class (ontology) and Donor from 10X sequencing (macrophage renamed)	0.0003211	1	0.004232	0.04495	4	197	ROBO4,NTS,MARCKSL1,SNCG
ToppCell Atlas	0d1afd1ad7489c071db08b3dfff598423097d7e0	distal-Endothelial-Bronchial_Vessel_1-1|distal / Location, Lineage, Cell class (ontology) and Donor from 10X sequencing (macrophage renamed)	0.0003211	1	0.004232	0.04495	4	197	ROBO4,MARCKSL1,C7,SNCG
ToppCell Atlas	e9327b133dab5f6a187cd8713f07205c948ec600	10x_3'_v3-spleen_(10x_3'_v3)-lymphocytic-B_lymphocytic|spleen_(10x_3'_v3) / Per Platform+tissue_group, by lineage_subgroup, cell_group, cell_type	0.0003211	1	0.004232	0.04495	4	197	CHCHD10,CD27,IGHM,LTB
ToppCell Atlas	de5448fcdf4e433fc167496413abe5d0c8a5c6d8	T_cells-Treg_cells|World / Immune cells in Kidney/Urine in Lupus Nephritis	0.0003211	1	0.004232	0.04495	4	197	IL32,CD27,SUSD3,LTB
ToppCell Atlas	b6267c624c2e0070c34bba54bf5362466a2dbf34	COVID-19_Severe-PLT_2|World / Disease Group and Platelet Clusters	0.0003211	1	0.004232	0.04495	4	197	IGHM,SUSD3,HMGA1,SULT1C4
ToppCell Atlas	8c4bda1842ff8bd808517c2aa179ac7596d1923d	normal-na-Hematopoietic-Progen-female|normal / PBMC cell types (v2) per disease, treatment status, and sex	0.0003211	1	0.004232	0.04495	4	197	CD27,SUSD3,LTB,MARCKSL1
ToppCell Atlas	6be1f0dde7884602b90256a66f4b8190bf40a700	BLOOD--(1)_T_cell-(1)_Naive/CM_T_cells|(1)_T_cell / shred on tissue, inflammation_status, cell class(v3), cell subclass (v2)	0.0003211	1	0.004232	0.04495	4	197	CD27,SUSD3,LTB,MARCKSL1
ToppCell Atlas	357c889179ce3d6db87a4437a34450010de63d1d	normal-na-Lymphocytic_T-T4_naive-female|normal / PBMC cell types (v2) per disease, treatment status, and sex	0.0003211	1	0.004232	0.04495	4	197	IL32,CD27,SUSD3,LTB
ToppCell Atlas	9838dbd1623babf8de7e9126a28fe5d3666bce42	10x_3'_v3-tissue-resident_(10x_3'_v3)-myeloid-myeloid_dendritic-myeloid_cell|tissue-resident_(10x_3'_v3) / Per Platform+tissue_group, by lineage_subgroup, cell_group, cell_type	0.0003211	1	0.004232	0.04495	4	197	PLXDC2,LILRB2,REG1A,REG1B
ToppCell Atlas	63d0f06e150e7eb800ecb70e97b9d12a01c84e37	healthy_donor-Lymphocytic-T_cell|healthy_donor / Disease condition, Lineage, Cell class and subclass	0.0003211	1	0.004232	0.04495	4	197	IL32,CD27,LTB,UBASH3A
ToppCell Atlas	e4b4fa219322b3250b482f8e242f41e8b05485db	Parenchymal-NucSeq-Immune_Lymphocytic-B-B_cell-B_naive|NucSeq / Cell types per location group and 10X technology with lineage, and cell group designations	0.0003211	1	0.004232	0.04495	4	197	IGHM,AKR7A3,LTA,LTB
ToppCell Atlas	5fb0696376a5501b7c87e0f2f5e4fff3da2903f2	NS-critical-LOC-Myeloid-Macrophage|LOC / Location, Severity, dps_group, Lineage and Cell class of Upper airway (combined)	0.0003211	1	0.004232	0.04495	4	197	SIGLEC7,PLXDC2,CXCL9,C2
ToppCell Atlas	4946a9495ee8824540c4b45bd2a1a75696b71534	BAL-Severe-Lymphocyte-T/NK-CD8+_T-CD8+_T-|Severe / Location, Disease Group, Cell group, Cell class and sub_cluster (2021.03.01)	0.0003211	1	0.004232	0.04495	4	197	IL32,CD27,LTB,UBASH3A
ToppCell Atlas	407231542fa1ffd540dcb61435c0575e71f59725	5'-Adult-SmallIntestine-Endothelial-lymphatic_endothelial|Adult / Celltypes from developing, pediatric, Crohn's, & adult GI tract	0.0003211	1	0.004232	0.04495	4	197	ROBO4,NTS,CLEC4M,SNCG
ToppCell Atlas	9fe1b757f76c2d43d39aa9ac500eaba98723985c	Parenchymal-10x5prime-Immune_Lymphocytic-B|10x5prime / Cell types per location group and 10X technology with lineage, and cell group designations	0.0003211	1	0.004232	0.04495	4	197	COCH,CD27,IGHM,LTB
ToppCell Atlas	d7a10eca2d810ab87dea570676f0b7041f99f017	368C-Fibroblasts-Fibroblast-I-|Fibroblasts / Donor, Lineage, Cell class and subclass (all cells)	0.0003211	1	0.004232	0.04495	4	197	IGHM,GLRX2,HMGA1,DCTPP1
ToppCell Atlas	106b0f9a0425facc634feb7498c9ba2c55edfbf8	10x3'2.3-week_12-13-Lymphocytic_B-B_lineage-pre_B_progenitor|week_12-13 / cell types per 3 fetal stages;per 3',per 5'	0.0003211	1	0.004232	0.04495	4	197	IGHM,MARCKSL1,HMGA1,AKR1B1
ToppCell Atlas	eb0d4849de4ca374bd9c1e138d4f2b9c19227b15	MS-CD4-naive_CD4|MS / Condition, Cell_class and T cell subcluster	0.0003211	1	0.004232	0.04495	4	197	CD27,SUSD3,LTB,MARCKSL1
ToppCell Atlas	c3ee2d522fbfe67069ddba2d1abfc4f5ca230c26	Sepsis-ICU-SEP-Lymphocyte-T/NK-Treg|ICU-SEP / Disease, condition lineage and cell class	0.0003211	1	0.004232	0.04495	4	197	IL32,CD27,SUSD3,LTB
ToppCell Atlas	3b859c3bbb71858b97ce670bd507e67c377b88eb	distal-Hematologic-Interstitial_Macrophage-1|distal / Location, Lineage, Cell class (ontology) and Donor from 10X sequencing (macrophage renamed)	0.0003211	1	0.004232	0.04495	4	197	CHCHD10,PLXDC2,LILRB2,CXCL9
ToppCell Atlas	11a4c417f035e554431a8f03be13b5eefa3530c0	PCW_10-12-Mesenchymal-Mesenchymal_fibroblastic-mes_immature1_(0)|PCW_10-12 / Celltypes from embryonic and fetal-stage human lung	0.0003211	1	0.004232	0.04495	4	197	IL1RAPL1,PLXDC2,NLGN1,C7
ToppCell Atlas	39ee4b93625c994813044d8dd8854fba2bd99940	COVID-CD4-exh_CD4|COVID / Condition, Cell_class and T cell subcluster	0.0003211	1	0.004232	0.04495	4	197	IL32,CD27,LTB,UBASH3A
ToppCell Atlas	14de3db0b36412e801472a6c1502686ae7be9faa	normal-na-Hematopoietic-Progen|normal / PBMC cell types (v2) per disease, treatment status, and sex	0.0003211	1	0.004232	0.04495	4	197	CD27,SUSD3,LTB,MARCKSL1
ToppCell Atlas	b0571768b34a220ce95506309819ad8e4e872ae0	Control_saline-Epithelial_alveolar-AT_1-2_Progenitor-AT1_Progenitor|Control_saline / Treatment groups by lineage, cell group, cell type	0.0003211	1	0.004232	0.04495	4	197	PDHA2,AKR7A3,KLC3,GSTA3
ToppCell Atlas	c982d84c02d6365bf5dacc11cd141bfb8191fb69	(2)_NK/T-(232)_CD4+/CD45RA+_Naive_T_cell|(2)_NK/T / immune cells in Peripheral Blood (logTPM normalization)	0.0003211	1	0.004232	0.04495	4	197	CD27,SUSD3,LTB,MARCKSL1
ToppCell Atlas	b8535734a61b718ff17a6a374182f30c1d3bc86f	Parenchymal-10x5prime-Immune_Lymphocytic-T-T_CD8-MAIT|10x5prime / Cell types per location group and 10X technology with lineage, and cell group designations	0.0003211	1	0.004232	0.04495	4	197	IL32,CD27,LTA,LTB
ToppCell Atlas	aedc1e3ed6b558bf2f7649919f43049f8348ab85	PCW_13-14-Endothelial-Endothelial_cycling-endo_proliferating3_(3)|PCW_13-14 / Celltypes from embryonic and fetal-stage human lung	0.0003211	1	0.004232	0.04495	4	197	ROBO4,IL32,HMGA1,SNCG
ToppCell Atlas	c58e2d3a21fcca9f1accccc5303ca4222b6c8432	10x_3'_v2v3-Non-neoplastic-Myeloid-DC-DC2-Z|10x_3'_v2v3 / Platform, Oncotype, Lineage, Cell_class, celltype (level4), mutation group	0.0003274	1	0.004232	0.04495	4	198	ADAM19,EBI3,CXCL9,MARCKSL1
ToppCell Atlas	e2acb074142aa62c763139bbcf36f6f85038d04b	NS-critical-LOC-Lymphoid-CTL|LOC / Location, Severity, dps_group, Lineage and Cell class of Upper airway (combined)	0.0003274	1	0.004232	0.04495	4	198	IL32,CD27,SUSD3,UBASH3A
ToppCell Atlas	2445c9ff8e3f69314bdcb04faf7735272b916242	3'-Adult-LargeIntestine-Epithelial|Adult / Celltypes from developing, pediatric, Crohn's, & adult GI tract	0.0003274	1	0.004232	0.04495	4	198	CHCHD10,REG1A,REG1B,HMGA1
ToppCell Atlas	1c0227e58a64c0bf509bfb9578fb91277316b120	BL-critical-LOC-Lymphoid|LOC / Location, Severity, dps_group, Lineage and Cell class of Upper airway (combined)	0.0003274	1	0.004232	0.04495	4	198	IL32,ADAM19,CD27,SUSD3
ToppCell Atlas	4db9eff17778ffc3f77c017ff64f55bc1626da24	distal-Hematologic-CD4+_Naive_T-2|distal / Location, Lineage, Cell class (ontology) and Donor from 10X sequencing (macrophage renamed)	0.0003274	1	0.004232	0.04495	4	198	IL32,CD27,SUSD3,LTB
ToppCell Atlas	234c40079bfc93d7c2aa634968d801e9adfb07fd	systemic_lupus_erythematosus-managed-Lymphocytic_T-CD4-positive,_alpha-beta_T_cell-female|systemic_lupus_erythematosus / PBMC cell types (v2) per disease, treatment status, and sex	0.0003274	1	0.004232	0.04495	4	198	IL32,CD27,SUSD3,LTB
ToppCell Atlas	fc8099bce80d84b29bdcc87064d4d8375dddfa0f	BAL-Severe-Lymphocyte-T/NK-CD4+_T-CD4+_T-|Severe / Location, Disease Group, Cell group, Cell class and sub_cluster (2021.03.01)	0.0003274	1	0.004232	0.04495	4	198	IL32,LTA,LTB,UBASH3A
ToppCell Atlas	240e1aa0594ee6de530b2f97d5e392c5fcbf278b	3'-Broncho-tracheal-Epithelial-Airway_epithelium|3' / 5'-vs-3', Tissue groups, Lineages, Lineage subclass, Cell_type2, Cell_subtype2_L4.5	0.0003274	1	0.004232	0.04495	4	198	VSNL1,NTS,SEMA5A,PHYHD1
ToppCell Atlas	63f7d25201613bd3404c28fb936954190bca91d3	E16.5-Mesenchymal-Mesenchymal_myocytic-Myofibroblast_airway|E16.5 / Age_group by Lineage, Lineage_subclass, Cell_type, subtypes-by-prolif	0.0003274	1	0.004232	0.04495	4	198	LCORL,AGT,NLGN1,CSDC2
ToppCell Atlas	97e66b845053201247e2241739328cd73f33975c	Control-B_intermediate-0|Control / disease group and sub_cluster of B and Plasma cells(res = 0.5)	0.0003274	1	0.004232	0.04495	4	198	CHCHD10,CD27,IGHM,LTB
ToppCell Atlas	2959d6e4992c36040ec9637f5a2daed02b35cf30	VE-mono1-|VE / Condition, Cell_class and T cell subcluster	0.0003274	1	0.004232	0.04495	4	198	PLXDC2,LILRB2,C2,IL27
ToppCell Atlas	a73534b6ca202c277a70a52281d5b97a3e6cb8ef	E16.5-Mesenchymal-Mesenchymal_myocytic-Myofibroblast_airway-ASMC|E16.5 / Age_group by Lineage, Lineage_subclass, Cell_type, subtypes-by-prolif	0.0003274	1	0.004232	0.04495	4	198	LCORL,AGT,NLGN1,CSDC2
ToppCell Atlas	88649dc642193bda5e8eff3f79c832807d5e200a	severe-B_memory|World / Cohort 1 (10x PBMC) with disease condition, cell group and cell class	0.0003274	1	0.004232	0.04495	4	198	CHCHD10,COCH,EBI3,LTB
ToppCell Atlas	c176c583f426e4373daca4a696ab8832e838cfbf	Healthy_Control-Lymphoid|Healthy_Control / Condition, Lineage, Cell class and cell subclass	0.0003274	1	0.004232	0.04495	4	198	IL32,ADAM19,CD27,LTB
ToppCell Atlas	6fd984da5d2c419aeb34c8cbd8a00440e2f820a5	Tracheal-10x3prime_v2-Endothelial-Endothelia_vascular-VE_pulmonary_venous|10x3prime_v2 / Cell types per location group and 10X technology with lineage, and cell group designations	0.0003274	1	0.004232	0.04495	4	198	ROBO4,MARCKSL1,C7,SNCG
ToppCell Atlas	5784e0f9988c917026a692a61b09c7e77e540d13	3'-Parenchyma_lung-Endothelial-Blood_vessel_EC-vein_endothelial_cell-EC_venous_systemic-EC_venous_systemic_L.2.2.0.0|3' / 5'-vs-3', Tissue groups, Lineages, Lineage subclass, Cell_type2, Cell_subtype2_L4.5	0.0003274	1	0.004232	0.04495	4	198	ROBO4,MARCKSL1,C7,SNCG
ToppCell Atlas	498f11441c0a0982738537bcfcfc2877866b7400	(7)_Epithelial_cells-(7)_Epithelial-E_(AT2)|(7)_Epithelial_cells / Lung cell shreds - cell class (v4) and cell subclass (v4)	0.0003274	1	0.004232	0.04495	4	198	IL32,IGHM,TPPP,C7
ToppCell Atlas	0795951cc17ee6b2600e830cfece1c1763ea757d	TumorColorectal-Lymphocytic-NK/T-NK/T_31.5-cTNI09_(CD4+_Treg_prolif)|TumorColorectal / SpecimenType,Celltype_res1,2,res2_subgroup,res3	0.0003274	1	0.004232	0.04495	4	198	IL32,ADAM19,LTA,LTB
ToppCell Atlas	a3050c126799e32f742a14396236572250476820	Severe-B_memory-3|Severe / disease group and sub_cluster of B and Plasma cells(res = 0.5)	0.0003274	1	0.004232	0.04495	4	198	COCH,EBI3,LTB,MARCKSL1
ToppCell Atlas	d1e1bdd36c84e1bac21ba137f018defe98456a8c	E16.5-Mesenchymal-Mesenchymal_myocytic-Myofibroblast_airway-ASMC-ASMC_mature|E16.5 / Age_group by Lineage, Lineage_subclass, Cell_type, subtypes-by-prolif	0.0003274	1	0.004232	0.04495	4	198	LCORL,AGT,NLGN1,CSDC2
ToppCell Atlas	76c01fd5dc59f5623b6cbe6e59d99a236f88d9b9	3'-Child09-12-SmallIntestine-Hematopoietic-B_cells|Child09-12 / Celltypes from developing, pediatric, Crohn's, & adult GI tract	0.0003274	1	0.004232	0.04495	4	198	IGHM,LTB,MARCKSL1,HMGA1
ToppCell Atlas	d62884fc2697f7ad1b0227d29fb9345a18ea3429	metastatic_Lymph_Node-T/NK_cells|metastatic_Lymph_Node / Location, Cell class and cell subclass	0.0003274	1	0.004232	0.04495	4	198	IL32,CD27,LTB,UBASH3A
ToppCell Atlas	1791f1b1195ac1735ca2c1e6adf04a7f39d63ac1	NS-moderate-d_0-4-Myeloid|d_0-4 / Location, Severity, dps_group, Lineage and Cell class of Upper airway (combined)	0.0003274	1	0.004232	0.04495	4	198	ADAM19,LILRB2,LTB,CXCL12
ToppCell Atlas	c742871b8ec4720b1848991551c7c1f4000ebd85	VE-mono1|VE / Condition, Cell_class and T cell subcluster	0.0003274	1	0.004232	0.04495	4	198	PLXDC2,LILRB2,C2,IL27
ToppCell Atlas	bf1b249b531f059f7edb4b27ff90c97cfc51bd8a	background-T_cells|World / Sample and Cell Type and Tumor Cluster (all cells)	0.0003274	1	0.004232	0.04495	4	198	IL32,CD27,LTB,UBASH3A
ToppCell Atlas	a07590c6aa2c889b5d1a0413a6fba5b75bf5d70a	LPS_IL1RA-Hematopoietic_Lymphocytic-Lymphocytic_NK/T|LPS_IL1RA / Treatment groups by lineage, cell group, cell type	0.0003274	1	0.004232	0.04495	4	198	LTA,LTB,HMGA1,UBASH3A
ToppCell Atlas	aa6e7218ee6230902854e66c444b544218b30c0e	3'-Broncho-tracheal-Epithelial|3' / 5'-vs-3', Tissue groups, Lineages, Lineage subclass, Cell_type2, Cell_subtype2_L4.5	0.0003274	1	0.004232	0.04495	4	198	VSNL1,NTS,SEMA5A,PHYHD1
ToppCell Atlas	86f16b1ae6f9b6d36a72071af883eeb7fb73cc2e	(2)_NK/T-(23)_CD4+_T_cell|(2)_NK/T / immune cells in Peripheral Blood (logTPM normalization)	0.0003274	1	0.004232	0.04495	4	198	CD27,SUSD3,LTB,MARCKSL1
ToppCell Atlas	67e297b3f305d136ff586f68b618e25c902dbcb7	cellseq2-Immune-Lymphocytic_T/NK-Lymphocytic_T/NK|cellseq2 / Celltype signatures by Technology, Lineage, Lineage_subclass, Celltype_group, Cell_type2	0.0003274	1	0.004232	0.04495	4	198	IL32,CD27,SUSD3,LTB
ToppCell Atlas	3b72d3fa96f8cda528c483afdff391385113080d	COVID-CD4|COVID / Condition, Cell_class and T cell subcluster	0.0003274	1	0.004232	0.04495	4	198	IL32,CD27,LTB,MARCKSL1
ToppCell Atlas	1ed4dfe5565328cb0f7ef31e6b2f67dfbdf3e2ac	Sepsis-ICU-NoSEP-Lymphocyte-T/NK-Treg|ICU-NoSEP / Disease, condition lineage and cell class	0.0003274	1	0.004232	0.04495	4	198	IL32,CD27,SUSD3,LTB
ToppCell Atlas	239bef79ebaa6e1d8618c670c1050a02362058ee	systemic_lupus_erythematosus-flare-Lymphocytic_T-T4_naive-female|systemic_lupus_erythematosus / PBMC cell types (v2) per disease, treatment status, and sex	0.0003274	1	0.004232	0.04495	4	198	IL32,CD27,SUSD3,LTB
ToppCell Atlas	4ba2eb32889bbf043f4bbb822e08eb45a2b576ef	Sepsis-ICU-SEP-Lymphocyte-B-B_memory|ICU-SEP / Disease, condition lineage and cell class	0.0003274	1	0.004232	0.04495	4	198	COCH,CD27,IGHM,LTB
ToppCell Atlas	7bbf8403ecf9f8e403b04f18d265ece977cc49e7	MS-IIF-Lymphocyte-T/NK-Treg|IIF / Disease, condition lineage and cell class	0.0003274	1	0.004232	0.04495	4	198	IL32,CD27,SUSD3,LTB
ToppCell Atlas	377980b9f7d02818e1d145e6884604f8bfacc4f2	severe-Treg|severe / Cohort 1 (10x PBMC) with disease condition, cell group and cell class	0.0003274	1	0.004232	0.04495	4	198	IL32,CD27,SUSD3,LTB
ToppCell Atlas	09009cc966bf1503c3b15dfa079a6c5f6ad1f507	Monocytes-Phagocytic_CD16+_macrophages|World / Immune cells in Kidney/Urine in Lupus Nephritis	0.0003274	1	0.004232	0.04495	4	198	SIGLEC7,PLXDC2,LILRB2,C2
ToppCell Atlas	292b26f316f016b50d07689f84772eec46060251	Sepsis-Bac-SEP-Lymphocyte-T/NK-CD4+_Tem|Bac-SEP / Disease, condition lineage and cell class	0.0003274	1	0.004232	0.04495	4	198	IL32,CD27,LTB,UBASH3A
ToppCell Atlas	a991a1e3a41d51d3a212f598336b2aa52291ee6d	3'-Child04-06-SmallIntestine-Hematopoietic-B_cells|Child04-06 / Celltypes from developing, pediatric, Crohn's, & adult GI tract	0.0003274	1	0.004232	0.04495	4	198	IGHM,LTB,MARCKSL1,HMGA1
ToppCell Atlas	5c96778cf5623c662c2259fe70f8665c14a161dd	3'-Child04-06-SmallIntestine-Mesenchymal-stromal_related-T_reticular|Child04-06 / Celltypes from developing, pediatric, Crohn's, & adult GI tract	0.0003274	1	0.004232	0.04495	4	198	C2,PHYHD1,C7,CXCL12
ToppCell Atlas	17dc055e2a289496d9c5cdbf3297bdf906dc6d22	PCW_10-12-Mesenchymal-Mesenchymal_fibroblastic|PCW_10-12 / Celltypes from embryonic and fetal-stage human lung	0.0003274	1	0.004232	0.04495	4	198	IL1RAPL1,PLXDC2,NLGN1,C7
ToppCell Atlas	584dbfeb0bb0358d3757aee56184e91ba35247ae	LPS_only-Hematopoietic_Lymphocytic-Lymphocytic_NK/T|LPS_only / Treatment groups by lineage, cell group, cell type	0.0003274	1	0.004232	0.04495	4	198	LTA,LTB,HMGA1,UBASH3A
ToppCell Atlas	e4e362dca57adba90a2be38dce810857baa2f265	LPS_only-Hematopoietic_Lymphocytic|LPS_only / Treatment groups by lineage, cell group, cell type	0.0003274	1	0.004232	0.04495	4	198	IGHM,LTB,HMGA1,UBASH3A
ToppCell Atlas	85414b283bbcdbf3393ab1b4302ef0e21c7a8181	IIH-CD4-naive_CD4|IIH / Condition, Cell_class and T cell subcluster	0.0003274	1	0.004232	0.04495	4	198	IL32,CD27,LTB,MARCKSL1
ToppCell Atlas	33690e16e4549b110e5b67f84b9515c696fe05e1	Tracheal-10x3prime_v2-Immune_Myeloid-Dendritic_cell-DC_1|10x3prime_v2 / Cell types per location group and 10X technology with lineage, and cell group designations	0.0003274	1	0.004232	0.04495	4	198	ADAM19,CXCL9,SUSD3,LTB
ToppCell Atlas	3f55be62aab9424ecf237d896ce7aae24bbbe206	normal-na-Lymphocytic_T-CD4-positive,_alpha-beta_T_cell-female|normal / PBMC cell types (v2) per disease, treatment status, and sex	0.0003274	1	0.004232	0.04495	4	198	IL32,CD27,SUSD3,LTB
ToppCell Atlas	0269617c0628003d2a13dab98abfd2d15775d16a	mild-Treg|mild / Cohort 1 (10x PBMC) with disease condition, cell group and cell class	0.0003274	1	0.004232	0.04495	4	198	IL32,CD27,SUSD3,LTB
ToppCell Atlas	88635244a0b306d2cc50b8412fe47bb359c9cf00	5'-GW_trimst-1.5-SmallIntestine-Hematopoietic-Myeloid-Macrophages|GW_trimst-1.5 / Celltypes from developing, pediatric, Crohn's, & adult GI tract	0.0003274	1	0.004232	0.04495	4	198	SIGLEC7,EBI3,LILRB2,CXCL9
ToppCell Atlas	41342dbe94d6da896669d88152c265438fa9e27d	systemic_lupus_erythematosus-managed-Lymphocytic_T-CD4-positive,_alpha-beta_T_cell|systemic_lupus_erythematosus / PBMC cell types (v2) per disease, treatment status, and sex	0.0003274	1	0.004232	0.04495	4	198	IL32,CD27,SUSD3,LTB
ToppCell Atlas	9813578a58cdedf68b57a0a5e3cf190c9c25a4cd	CD8+_Memory_T_cell-FLU-2|CD8+_Memory_T_cell / cell class, Virus stimulation and cluster	0.0003274	1	0.004232	0.04495	4	198	CHCHD10,LTA,HMGA1,DCTPP1
ToppCell Atlas	d7e15e61b6018e4c36461c9471ee29601929925c	5'-Adult-LymphNode-Endothelial|Adult / Celltypes from developing, pediatric, Crohn's, & adult GI tract	0.0003274	1	0.004232	0.04495	4	198	ROBO4,NTS,C7,SNCG
ToppCell Atlas	a35b43d38e18c6f8f0cd9015b8e23f71c729f023	distal-Hematologic-Interstitial_Macrophage|distal / Location, Lineage, Cell class (ontology) and Donor from 10X sequencing (macrophage renamed)	0.0003274	1	0.004232	0.04495	4	198	CHCHD10,PLXDC2,LILRB2,CXCL9
ToppCell Atlas	4a70a1ab40fe30b90acd97e4e36067db62acc905	3'-GW_trimst-2-SmallIntestine-Endothelial-blood_vessel_EC|GW_trimst-2 / Celltypes from developing, pediatric, Crohn's, & adult GI tract	0.0003274	1	0.004232	0.04495	4	198	ROBO4,IL32,MARCKSL1,SNCG
ToppCell Atlas	afb88dd6a4c650f9e1adddf1d6da467420b9f737	normal-na-Lymphocytic_T-CD4-positive,_alpha-beta_T_cell|normal / PBMC cell types (v2) per disease, treatment status, and sex	0.0003274	1	0.004232	0.04495	4	198	IL32,CD27,SUSD3,LTB
ToppCell Atlas	5bdffabf80716dd80c1265c3d126c7a25340251c	distal-Endothelial-Bronchial_Vessel_1-3|distal / Location, Lineage, Cell class (ontology) and Donor from 10X sequencing (macrophage renamed)	0.0003274	1	0.004232	0.04495	4	198	ROBO4,MARCKSL1,C7,SNCG
ToppCell Atlas	7a99c341736a4a2ac48ef8e2f7951f21a7378946	Transplant_Alveoli_and_parenchyma-Endothelial-Lymphatic|Endothelial / Tissue, Lineage and Cell class of Lung Cells from 10X	0.0003274	1	0.004232	0.04495	4	198	CHCHD10,NTS,MARCKSL1,SNCG
ToppCell Atlas	a2c70840c38e9a76543060c112e7d9332dd58a89	control-CD8+_T_naive|World / Cohort 1 (10x PBMC) with disease condition, cell group and cell class	0.0003274	1	0.004232	0.04495	4	198	IL32,CD27,SUSD3,LTB
ToppCell Atlas	36a60397f49f5381ae377155b73e1891448846b7	COVID-19-kidney-PCT-S3-1|COVID-19 / Disease (COVID-19 only), tissue and cell type	0.0003274	1	0.004232	0.04495	4	198	CHCHD10,IL32,AGT,AKR7A3
ToppCell Atlas	8694e6d02ad73ccf6d48063d6ab61188da02cdc0	control-CD4+_T_naive|World / Cohort 1 (10x PBMC) with disease condition, cell group and cell class	0.0003274	1	0.004232	0.04495	4	198	CD27,SUSD3,LTB,MARCKSL1
ToppCell Atlas	41983d405215b974044e2e9e6c212b134336a6fe	medial-Endothelial-Lymphatic-2|medial / Location, Lineage, Cell class (ontology) and Donor from 10X sequencing (macrophage renamed)	0.0003274	1	0.004232	0.04495	4	198	C17orf67,NTS,MARCKSL1,SNCG
ToppCell Atlas	17aab4dc3b2cd6eb7dda77dd51bdc20490fcfe19	Mild-Myeloid-Macrophages-FCN1_high|Mild / Condition, Lineage, Cell class and cell subclass	0.0003274	1	0.004232	0.04495	4	198	PLXDC2,LILRB2,CXCL9,IL27
ToppCell Atlas	c07426d4119b53e58eb5f448ae364f47cac1fc5c	Sepsis-URO-Lymphocyte-T/NK-CD8+_T_naive|URO / Disease, condition lineage and cell class	0.0003274	1	0.004232	0.04495	4	198	CD27,SUSD3,LTB,HMGA1
ToppCell Atlas	b0b0977d9482538a076b84a8dc8b15ed682662f9	10x_3'_v3-blood_(10x_3'_v3)-lymphocytic-T_lymphocytic-CD4-positive,_alpha-beta_memory_T_cell|blood_(10x_3'_v3) / Per Platform+tissue_group, by lineage_subgroup, cell_group, cell_type	0.0003274	1	0.004232	0.04495	4	198	IL32,CD27,LTB,UBASH3A
ToppCell Atlas	9a229167d4da4abf8c336dfe5cfdf57db756fc8b	3'-Broncho-tracheal-Epithelial-Airway_epithelium-respiratory_basal_cell|3' / 5'-vs-3', Tissue groups, Lineages, Lineage subclass, Cell_type2, Cell_subtype2_L4.5	0.0003274	1	0.004232	0.04495	4	198	VSNL1,NTS,SEMA5A,PHYHD1
ToppCell Atlas	25b40926412a15ca91f30cd57a547a60396e9dd3	Tracheal-10x5prime-Immune_Myeloid-Dendritic_cell-DC_2|10x5prime / Cell types per location group and 10X technology with lineage, and cell group designations	0.0003274	1	0.004232	0.04495	4	198	ADAM19,EBI3,SUSD3,LTB
ToppCell Atlas	e4274584512a72270087a1ab104fab449a2f83bc	medial-2-Endothelial-Lymphatic|2 / Location, Lineage, Cell class (ontology) and Donor from 10X sequencing (macrophage renamed)	0.0003274	1	0.004232	0.04495	4	198	C17orf67,NTS,MARCKSL1,SNCG
ToppCell Atlas	08982f9e37591261975ddff9b9a6a59ba836fc0f	5'-Adult-LargeIntestine-Epithelial-epithelial_progenitor_cell|Adult / Celltypes from developing, pediatric, Crohn's, & adult GI tract	0.0003274	1	0.004232	0.04495	4	198	CHCHD10,PKP2,MARCKSL1,DCTPP1
ToppCell Atlas	f26150ae3fee6b2df2a51efaefbcfeb27f725a65	Parenchymal-10x3prime_v2-Immune_Lymphocytic-T-T_CD8-MAIT|10x3prime_v2 / Cell types per location group and 10X technology with lineage, and cell group designations	0.0003274	1	0.004232	0.04495	4	198	IL32,CD27,LTB,UBASH3A
ToppCell Atlas	701334bc164e3b41132232f27574a87e9c3a5be5	wk_15-18-Hematologic-Myeloid-CX3CR1+_Mac|wk_15-18 / Celltypes from embryonic and fetal-stage human lung	0.0003274	1	0.004232	0.04495	4	198	CHCHD10,EBI3,LILRB2,SUSD3
ToppCell Atlas	b3a020522e064bb61949d38e442f24026e339364	Bronchial-NucSeq-Endothelial-Endothelia_lymphatic-Endothelia_Lymphatic|NucSeq / Cell types per location group and 10X technology with lineage, and cell group designations	0.0003274	1	0.004232	0.04495	4	198	ROBO4,ADAM19,NTS,SNCG
ToppCell Atlas	cb177bad587de804f98b38502a284dc267e37aff	cellseq2-Immune-Lymphocytic_T/NK|cellseq2 / Celltype signatures by Technology, Lineage, Lineage_subclass, Celltype_group, Cell_type2	0.0003274	1	0.004232	0.04495	4	198	IL32,CD27,SUSD3,LTB
ToppCell Atlas	8372ceed063acad0e219644ddd58abbd1354e734	T_cells|World / Immune cells in Rheumatoid Arthritis Joint Synovial Tissues	0.0003274	1	0.004232	0.04495	4	198	IL32,CD27,LTB,UBASH3A
ToppCell Atlas	f5b7013045b61fc56894f80092f799770dde1c8f	Bronchial_Biopsy|World / Tissue, Lineage and Cell class of Lung Cells from 10X	0.0003274	1	0.004232	0.04495	4	198	VSNL1,NTS,SEMA5A,PHYHD1
ToppCell Atlas	e628b25f3eeb57b14013db47eef6bd2aba0bbded	PBMC_fresh-frozen-Severe-critical_convalescent_d42-56-Lymphocytic-Lymphocytic_T-mature_alpha-beta_T_cell-T_CD4_c02-AQP3|Severe-critical_convalescent_d42-56 / Compartment, severity and other cell annotations on 10x 3' data (130k)	0.0003274	1	0.004232	0.04495	4	198	IL32,CD27,SUSD3,LTB
ToppCell Atlas	fc4b7c3ad52bc5c8b40fa04a156bfbb58afa2872	Bronchial-NucSeq-Endothelial-Endothelia_lymphatic|NucSeq / Cell types per location group and 10X technology with lineage, and cell group designations	0.0003274	1	0.004232	0.04495	4	198	ROBO4,ADAM19,NTS,SNCG
ToppCell Atlas	b21227c7366ef79b36048509a91d2d35fd5e4956	distal-3-Hematologic-Myeloid_Dendritic_Type_1|3 / Location, Lineage, Cell class (ontology) and Donor from 10X sequencing (macrophage renamed)	0.0003274	1	0.004232	0.04495	4	198	ADAM19,EBI3,CXCL9,HMGA1
ToppCell Atlas	1259a6c14c85a406b7f4e9918ae148ee92b99f30	Parenchymal-10x5prime-Immune_Myeloid-Macrophage_other-Macro_interstitial|10x5prime / Cell types per location group and 10X technology with lineage, and cell group designations	0.0003274	1	0.004232	0.04495	4	198	EBI3,LILRB2,CXCL9,IL27
ToppCell Atlas	74f190d8e337cff5ffb65d446cf784759e1c2a59	BAL-Severe-Lymphocyte-T/NK-CD4+_T-CD4+_T|Severe / Location, Disease Group, Cell group, Cell class and sub_cluster (2021.03.01)	0.0003274	1	0.004232	0.04495	4	198	IL32,LTA,LTB,UBASH3A
ToppCell Atlas	0c8ec287500c58938ecc0dbbbc5f6c7a48733fc6	5'-Parenchyma_lung-Endothelial-Blood_vessel_EC-capillary_endothelial_cell-EC_general_capillary-EC_general_capillary_L.2.0.2.2|5' / 5'-vs-3', Tissue groups, Lineages, Lineage subclass, Cell_type2, Cell_subtype2_L4.5	0.0003274	1	0.004232	0.04495	4	198	ROBO4,IL32,MARCKSL1,CXCL12
ToppCell Atlas	f4ff9520598ebc52b3a1f31eee766957983e16b4	10x_3'_v2v3-Non-neoplastic-Myeloid-DC-DC2|10x_3'_v2v3 / Platform, Oncotype, Lineage, Cell_class, celltype (level4), mutation group	0.0003274	1	0.004232	0.04495	4	198	ADAM19,EBI3,CXCL9,MARCKSL1
ToppCell Atlas	45a1287dc618a37949978b297e2b782ea80a7f39	5'-Adult-LargeIntestine-Epithelial-epithelial_progenitor_cell-TA|Adult / Celltypes from developing, pediatric, Crohn's, & adult GI tract	0.0003274	1	0.004232	0.04495	4	198	CHCHD10,PKP2,MARCKSL1,DCTPP1
ToppCell Atlas	23314bed02edadccdc5da4fa153142a25e4a440e	5'-GW_trimst-1.5-SmallIntestine-Hematopoietic|GW_trimst-1.5 / Celltypes from developing, pediatric, Crohn's, & adult GI tract	0.0003274	1	0.004232	0.04495	4	198	SIGLEC7,EBI3,LILRB2,LTB
ToppCell Atlas	df681a2308bf75f4d3cef05d7418aabc96116880	PCW_13-14-Mesenchymal-Mesenchymal_fibroblastic-mes_immature2_(2)|PCW_13-14 / Celltypes from embryonic and fetal-stage human lung	0.0003274	1	0.004232	0.04495	4	198	IL1RAPL1,PLXDC2,NLGN1,C7
ToppCell Atlas	a3bd099ef0e606c2da690a6fcf6f79e9360c9c9f	PBMC_fresh-frozen-Severe-critical_progression_d03-09-Lymphocytic|Severe-critical_progression_d03-09 / Compartment, severity and other cell annotations on 10x 3' data (130k)	0.0003274	1	0.004232	0.04495	4	198	IL32,CD27,IGHM,LTB
ToppCell Atlas	22c412a8d370fabfe4ccfad0b4c24fc965b88b74	LPS_IL1RA_TNF-Hematopoietic_Lymphocytic-Lymphocytic_NK/T|LPS_IL1RA_TNF / Treatment groups by lineage, cell group, cell type	0.0003274	1	0.004232	0.04495	4	198	LTA,LTB,HMGA1,UBASH3A
ToppCell Atlas	1760fede363544bc0fa2e22fe36aff522abd2525	medial-Endothelial-Lymphatic|medial / Location, Lineage, Cell class (ontology) and Donor from 10X sequencing (macrophage renamed)	0.0003274	1	0.004232	0.04495	4	198	C17orf67,NTS,MARCKSL1,SNCG
ToppCell Atlas	33a3b279c9ff3b762e52d060dae062167ca2239b	BALF-PFMC-Severe-critical_progression_d12-22_with-steroid-Lymphocytic-Lymphocytic_T|Severe-critical_progression_d12-22_with-steroid / Compartment, severity and other cell annotations on 10x 3' data (130k)	0.0003274	1	0.004232	0.04495	4	198	IL32,CD27,LTB,HNRNPH1
ToppCell Atlas	d51ee880acc5804cd918105fac846a1528333d6c	Parenchymal-10x5prime-Immune_Lymphocytic-B-B_cell-B_mature|10x5prime / Cell types per location group and 10X technology with lineage, and cell group designations	0.0003274	1	0.004232	0.04495	4	198	COCH,CD27,IGHM,LTB
ToppCell Atlas	d442b35768fe0f75a971784af23400d5d0c7530a	Control_saline-Hematopoietic_Lymphocytic|Control_saline / Treatment groups by lineage, cell group, cell type	0.0003274	1	0.004232	0.04495	4	198	IGHM,LTB,HMGA1,UBASH3A
ToppCell Atlas	53b6a661d381b1ed3ea96e61e8bd1750de7d9fda	Lung_Parenchyma-Control-Endothelial-Endothelial-Bronchial_vessel|Control / Location, Disease Group, Cell group, Cell class and sub_cluster (2021.03.01)	0.0003337	1	0.004232	0.04495	4	199	ROBO4,MARCKSL1,C7,SNCG
ToppCell Atlas	5478b78349b5d8d57f30bb650dcbd5fdb84283d6	10x5'v1-week_12-13-Lymphocytic_B-B_lineage-pre_pro_B_progenitor|week_12-13 / cell types per 3 fetal stages;per 3',per 5'	0.0003337	1	0.004232	0.04495	4	199	IGHM,LTB,MARCKSL1,HMGA1
ToppCell Atlas	776bcc887927dea9ebd76ec4338ce2225c319c2c	Enterocyte_Progenitors|World / shred on cell type and cluster	0.0003337	1	0.004232	0.04495	4	199	PKP2,REG1A,MARCKSL1,HMGA1
ToppCell Atlas	40eb207fa0f07e2e4d0be69530b8f61f7ea49c73	systemic_lupus_erythematosus-treated-Lymphocytic_T-T8_naive|systemic_lupus_erythematosus / PBMC cell types (v2) per disease, treatment status, and sex	0.0003337	1	0.004232	0.04495	4	199	IL32,CD27,SUSD3,LTB
ToppCell Atlas	26d8ad6b767fafa0e22b069c32b3c4ed9d2dcc11	kidney_cells-Hypertensive_with+without-CKD-Immune-Lymphocytic_T/NK-T_Cell-|Hypertensive_with+without-CKD / Celltypes from Cells and Nuclei per compartment and clinical group	0.0003337	1	0.004232	0.04495	4	199	IL32,CD27,LTB,UBASH3A
ToppCell Atlas	3860f30114b54abff91898308df71b8b4e05b51e	distal-Hematologic-Myeloid_Dendritic_Type_1-3|distal / Location, Lineage, Cell class (ontology) and Donor from 10X sequencing (macrophage renamed)	0.0003337	1	0.004232	0.04495	4	199	ADAM19,EBI3,CXCL9,HMGA1
ToppCell Atlas	30ab0750d51f168b18c434c974d24a4e70f29cc7	3'-GW_trimst-1-SmallIntestine-Mesenchymal-fibroblastic|GW_trimst-1 / Celltypes from developing, pediatric, Crohn's, & adult GI tract	0.0003337	1	0.004232	0.04495	4	199	KREMEN1,SEMA5A,C7,CXCL12
ToppCell Atlas	0cdbedf09ec72734b86ddab3fec562e066afed92	Bronchial-10x5prime-Stromal-Fibroblastic-Fibro_immune_recruiting|10x5prime / Cell types per location group and 10X technology with lineage, and cell group designations	0.0003337	1	0.004232	0.04495	4	199	PKP2,SEMA5A,C7,CXCL12
ToppCell Atlas	bfbc656eec494bb711e695eafaec050b5ed378fb	NormalAdjacent-Epi-Epi-Epi_2-cE02_(Stem/TA-like/Immature_Goblet)|NormalAdjacent / SpecimenType,Celltype_res1,2,res2_subgroup,res3	0.0003337	1	0.004232	0.04495	4	199	KREMEN1,PKP2,HEPACAM2,DCTPP1
ToppCell Atlas	1c6a08d01f6c1a2a4b6587d3a4522efbd03275e1	COVID-19-COVID-19_Mild-Lymphocyte-B-B_intermediate|COVID-19_Mild / Disease, condition lineage and cell class	0.0003337	1	0.004232	0.04495	4	199	ADAM19,EBI3,IGHM,LTB
ToppCell Atlas	edba1833ef5c4ca122d7c32f97670314e005f93b	5'-GW_trimst-1.5-SmallIntestine-Mesenchymal-fibroblastic|GW_trimst-1.5 / Celltypes from developing, pediatric, Crohn's, & adult GI tract	0.0003337	1	0.004232	0.04495	4	199	KREMEN1,PLXDC2,SEMA5A,C7
ToppCell Atlas	a272c54baf8de59c0f259e6498d144a0de8d8924	3'-Child09-12-SmallIntestine-Mesenchymal-fibroblastic-Stromal_1_(ADAMDEC1+)|Child09-12 / Celltypes from developing, pediatric, Crohn's, & adult GI tract	0.0003337	1	0.004232	0.04495	4	199	PLXDC2,C7,SULT1C4,CXCL12
ToppCell Atlas	f544229f471b4717166dd4b588399afe45cc31b5	5'-Adult-SmallIntestine-Epithelial-epithelial_progenitor_cell-Stem_cells|Adult / Celltypes from developing, pediatric, Crohn's, & adult GI tract	0.0003337	1	0.004232	0.04495	4	199	REG3G,REG1A,MARCKSL1,HMGA1
ToppCell Atlas	11c9c1779caceb725ecccf3f23b7d4e6dbd1af64	Control_saline|World / Treatment groups by lineage, cell group, cell type	0.0003337	1	0.004232	0.04495	4	199	AKR7A3,MARCKSL1,CTNNA1,GSTA3
ToppCell Atlas	b2609f9d716fdd04f35f0da7f8995d28d7df431d	Sepsis-Leuk-UTI-Lymphocyte-T/NK-CD4+_CTL|Leuk-UTI / Disease, condition lineage and cell class	0.0003337	1	0.004232	0.04495	4	199	IL32,USP28,TPPP,AKR1B1
ToppCell Atlas	d0b45c8f914b719f79a2b80b0c0dfb5caf2a3a38	Sepsis-ICU-SEP-Lymphocyte-T/NK-CD8+_Tcm|ICU-SEP / Disease, condition lineage and cell class	0.0003337	1	0.004232	0.04495	4	199	IL32,CD27,LTB,UBASH3A
ToppCell Atlas	e2b6752fcabd5249a166486ae6796f2c97c1fcaf	Fibroblasts|World / lung cells shred on cell class, cell subclass, sample id	0.0003337	1	0.004232	0.04495	4	199	C7,CXCL12,HEPH,CSDC2
ToppCell Atlas	0486ab11f59f1ef52ddc42094f0f1e65f743a969	Parenchymal-10x5prime-Immune_Lymphocytic-T-T_CD8|10x5prime / Cell types per location group and 10X technology with lineage, and cell group designations	0.0003337	1	0.004232	0.04495	4	199	IL32,CD27,LTB,UBASH3A
ToppCell Atlas	acd2b87ab0d7d92515cf46ab65b766d6ade818a6	Sepsis-ICU-NoSEP-Lymphocyte-B-B_memory|ICU-NoSEP / Disease, condition lineage and cell class	0.0003337	1	0.004232	0.04495	4	199	COCH,EBI3,CD27,LTB
ToppCell Atlas	27a1b62e270cad1defa80f04f4ee5b5c8e448792	Mild_COVID-19-T/NK-CD8+_T|Mild_COVID-19 / Disease group,lineage and cell class Ôºà2021.01.30Ôºâ	0.0003337	1	0.004232	0.04495	4	199	IL32,CD27,SUSD3,UBASH3A
ToppCell Atlas	1ae1c7152a49a5484e715a1e084f6e02bdbcaca3	C_03|World / shred on cell type and cluster	0.0003337	1	0.004232	0.04495	4	199	PKP2,MARCKSL1,HMGA1,DCTPP1
ToppCell Atlas	4cb6faa6ea5d6d36b9969822f572f7a7b3855dad	Sepsis-ICU-NoSEP-Lymphocyte-T/NK-CD4+_T_naive|ICU-NoSEP / Disease, condition lineage and cell class	0.0003337	1	0.004232	0.04495	4	199	IL32,CD27,SUSD3,LTB
ToppCell Atlas	631f29931d102ea308088809a05281588c9c9e3d	cellseq2-Immune|cellseq2 / Celltype signatures by Technology, Lineage, Lineage_subclass, Celltype_group, Cell_type2	0.0003337	1	0.004232	0.04495	4	199	IL32,CD27,SUSD3,LTB
ToppCell Atlas	fe3b7d540a644dfc6beea171c809b4d1ba4e188f	10x3'2.3-week_12-13-Lymphocytic_B-B_lineage|week_12-13 / cell types per 3 fetal stages;per 3',per 5'	0.0003337	1	0.004232	0.04495	4	199	IGHM,MARCKSL1,HMGA1,AKR1B1
ToppCell Atlas	67b9ff07de5be0895612c201cb21e66a3f88669a	systemic_lupus_erythematosus-flare-Lymphocytic_T-T8_naive-female|systemic_lupus_erythematosus / PBMC cell types (v2) per disease, treatment status, and sex	0.0003337	1	0.004232	0.04495	4	199	IL32,CD27,SUSD3,LTB
ToppCell Atlas	d330e28075096a09da3c27db8b52e364967c1e34	Parenchymal-10x3prime_v2-Immune_Myeloid-Dendritic_cell|10x3prime_v2 / Cell types per location group and 10X technology with lineage, and cell group designations	0.0003337	1	0.004232	0.04495	4	199	SIGLEC7,EBI3,LILRB2,CXCL9
ToppCell Atlas	6150b272313d3fbf5ddcb3a8d51862d368220fe2	Tracheal-NucSeq-Immune_Lymphocytic-T-T_CD4-CD4_naive/CM|NucSeq / Cell types per location group and 10X technology with lineage, and cell group designations	0.0003337	1	0.004232	0.04495	4	199	IL32,ADAM19,LTB,UBASH3A
ToppCell Atlas	4be4527f351b701438a8bcb738229a06dbf8bc96	Tracheal-NucSeq-Immune_Lymphocytic-T-T_CD3|NucSeq / Cell types per location group and 10X technology with lineage, and cell group designations	0.0003337	1	0.004232	0.04495	4	199	IL32,LTA,LTB,UBASH3A
ToppCell Atlas	a737061703af06cfa1acdf95f77b9d42b3cd7c33	15-Airway-Immune|Airway / Age, Tissue, Lineage and Cell class	0.0003337	1	0.004232	0.04495	4	199	CD27,SUSD3,LTA,LTB
ToppCell Atlas	20f760d92c351a1dac4cc0a424c443ea03a179fe	Parenchymal-10x5prime-Stromal-Myofibroblastic|10x5prime / Cell types per location group and 10X technology with lineage, and cell group designations	0.0003337	1	0.004232	0.04495	4	199	AGT,SEMA5A,SNCG,CXCL12
ToppCell Atlas	6b00a393ad06ae91bf135a54a53ad4de68956193	VE-CD4-exh_CD4|VE / Condition, Cell_class and T cell subcluster	0.0003337	1	0.004232	0.04495	4	199	IL32,ADAM19,CD27,UBASH3A
ToppCell Atlas	076cf7f0994fc6f03b11bc7b51be6dcd9ee41985	TCGA-Blood_and_Bone_Marrow-Primary_Tumor-Diffuse_large_B-cell_lymphoma-DLBCL|TCGA-Blood_and_Bone_Marrow / Sample_Type by Project: Shred V9	0.0003337	1	0.004232	0.04495	4	199	EBI3,CD27,CXCL9,LTA
ToppCell Atlas	c55634d4b66ab4e3f9262a83d993ea0c5f01ea61	Sepsis-Int-URO-Lymphocyte-T/NK-CD4+_Tem|Int-URO / Disease, condition lineage and cell class	0.0003337	1	0.004232	0.04495	4	199	IL32,CD27,LTB,UBASH3A
ToppCell Atlas	702e72fa93f18024b02fe3aad92cc1c3b2f6eb68	VE-CD4-naive_CD4|VE / Condition, Cell_class and T cell subcluster	0.0003337	1	0.004232	0.04495	4	199	CD27,SUSD3,LTB,MARCKSL1
ToppCell Atlas	e47f8314a4822bf00d0999316457f95c338585e1	systemic_lupus_erythematosus-flare-Lymphocytic_T-T8_naive|systemic_lupus_erythematosus / PBMC cell types (v2) per disease, treatment status, and sex	0.0003337	1	0.004232	0.04495	4	199	IL32,CD27,SUSD3,LTB
ToppCell Atlas	eef4abd3fbcfe87ac800a2765929c84bb0cb115b	NormalAdjacent-Epi-Epi-Epi_2|NormalAdjacent / SpecimenType,Celltype_res1,2,res2_subgroup,res3	0.0003337	1	0.004232	0.04495	4	199	CHCHD10,PKP2,MARCKSL1,DCTPP1
ToppCell Atlas	6fc8c321e2ddd802b9c8edfe16e006c7d4d862fc	distal-Hematologic-Myeloid_Dendritic_Type_1|distal / Location, Lineage, Cell class (ontology) and Donor from 10X sequencing (macrophage renamed)	0.0003337	1	0.004232	0.04495	4	199	ADAM19,EBI3,CXCL9,HMGA1
ToppCell Atlas	26ea06960e8ea061a71756750b84489609f78162	Parenchymal-10x5prime-Immune_Myeloid-Dendritic_cell-DC_1|10x5prime / Cell types per location group and 10X technology with lineage, and cell group designations	0.0003337	1	0.004232	0.04495	4	199	ADAM19,CXCL9,PKP2,LTB
ToppCell Atlas	46e2d2962cd5b0f76baf976c0f6ecce117827274	LPS_IL1RA_TNF-Hematopoietic_Lymphocytic-Lymphocytic_NK/T-T-cells|LPS_IL1RA_TNF / Treatment groups by lineage, cell group, cell type	0.0003337	1	0.004232	0.04495	4	199	LTA,LTB,HMGA1,UBASH3A
ToppCell Atlas	6a61ce7404c65e506091fee99a2001f5a9b39f31	control-CD8+_T_naive|control / Cohort 1 (10x PBMC) with disease condition, cell group and cell class	0.0003337	1	0.004232	0.04495	4	199	IL32,CD27,SUSD3,LTB
ToppCell Atlas	d3dc52e1f0040763888f951a7c047db4a329a653	Tracheal-NucSeq-Immune_Lymphocytic-T-T_CD3-NKT|NucSeq / Cell types per location group and 10X technology with lineage, and cell group designations	0.0003337	1	0.004232	0.04495	4	199	IL32,LTA,LTB,UBASH3A
ToppCell Atlas	4757827efb393c429adec5079d18a173baf23d74	cellseq-Endothelial|cellseq / Celltype signatures by Technology, Lineage, Lineage_subclass, Celltype_group, Cell_type2	0.0003337	1	0.004232	0.04495	4	199	ROBO4,IL32,MARCKSL1,SNCG
ToppCell Atlas	ea75804c34989c99aab542e6d72617ed144819b6	10x5'v1-week_12-13-Lymphocytic_B-B_lineage|week_12-13 / cell types per 3 fetal stages;per 3',per 5'	0.0003337	1	0.004232	0.04495	4	199	IGHM,MARCKSL1,HMGA1,AKR1B1
ToppCell Atlas	8e7f9312dec1e3a92b6a0ccc7baa2d46e89c11f3	10x3'2.3-week_12-13-Lymphocytic_B-B_lineage-pre_pro_B_progenitor|week_12-13 / cell types per 3 fetal stages;per 3',per 5'	0.0003337	1	0.004232	0.04495	4	199	LTB,MARCKSL1,HMGA1,AKR1B1
ToppCell Atlas	63eb2106bb6e2e33d020628583536c8d96662c84	metastatic_Brain-Fibroblasts|metastatic_Brain / Location, Cell class and cell subclass	0.0003337	1	0.004232	0.04495	4	199	SEMA5A,C7,CXCL12,HEPH
ToppCell Atlas	a09292de4c4447b8eee55d401808e43b817321cc	PCW_10-12-Mesenchymal|PCW_10-12 / Celltypes from embryonic and fetal-stage human lung	0.0003337	1	0.004232	0.04495	4	199	IL1RAPL1,PLXDC2,C7,CXCL12
ToppCell Atlas	6d3436dd65d525aaa23ec02672005380f21c4d0f	severe-B_memory|severe / Cohort 1 (10x PBMC) with disease condition, cell group and cell class	0.0003337	1	0.004232	0.04495	4	199	CHCHD10,COCH,EBI3,LTB
ToppCell Atlas	9936196214a12502ebfaf152d39d40a2ed83c72d	BAL-Severe-Lymphocyte-T/NK-CD8+_T|Severe / Location, Disease Group, Cell group, Cell class and sub_cluster (2021.03.01)	0.0003337	1	0.004232	0.04495	4	199	IL32,CD27,LTB,UBASH3A
ToppCell Atlas	0d1f2b0d10c1f8ee10c448659b2a22ea0a6a6f0d	tumor_Lung-Fibroblasts-COL14A1+_matrix_FBs|Fibroblasts / Location, Cell class and cell subclass	0.0003337	1	0.004232	0.04495	4	199	C2,MARCKSL1,C7,CXCL12
ToppCell Atlas	c3aa72555fa3c2a0d85172682972d91fd9bb7b6a	Tracheal-10x5prime-Immune_Lymphocytic-T-T_CD8-CD8|10x5prime / Cell types per location group and 10X technology with lineage, and cell group designations	0.0003337	1	0.004232	0.04495	4	199	IL32,CD27,SUSD3,UBASH3A
ToppCell Atlas	54b6a43e23826d507b8f1db578e589711d49bbfd	10x5'-Lung-Lymphocytic_T_CD4-Teffector/EM_CD4|Lung / Manually curated celltypes from each tissue	0.0003337	1	0.004232	0.04495	4	199	IL32,ADAM19,CD27,LTB
ToppCell Atlas	0d2ef4195736d0a5cd0758a8b804a0ab385ffb9a	distal-Hematologic-CD4+_Naive_T-1|distal / Location, Lineage, Cell class (ontology) and Donor from 10X sequencing (macrophage renamed)	0.0003337	1	0.004232	0.04495	4	199	IL32,CD27,SUSD3,LTB
ToppCell Atlas	c72279fa3ca2ebc42a1446507673df154b8033c7	Tracheal-10x5prime-Immune_Myeloid-Macrophage_other-Macro_CCL|10x5prime / Cell types per location group and 10X technology with lineage, and cell group designations	0.0003337	1	0.004232	0.04495	4	199	SIGLEC7,EBI3,LILRB2,SUSD3
ToppCell Atlas	bf0285f68c9cb1417fc070abc3cb224d07407e0e	Influenza-Influenza_Severe-Lymphocyte-B-B_memory|Influenza_Severe / Disease, condition lineage and cell class	0.0003337	1	0.004232	0.04495	4	199	COCH,EBI3,CD27,LTB
ToppCell Atlas	9c753043024871b1f1436fc39defac4da85e10cd	Parenchyma_Control_(B.)-Endothelial-TX-Bronchial_vessel|Parenchyma_Control_(B.) / Sample group, Lineage and Cell type	0.0003337	1	0.004232	0.04495	4	199	ROBO4,MARCKSL1,C7,SNCG
ToppCell Atlas	025bb65629d9e20c374e8f1ba08c36d1bb569190	mild-B_memory|mild / Cohort 1 (10x PBMC) with disease condition, cell group and cell class	0.0003337	1	0.004232	0.04495	4	199	ADAM19,COCH,EBI3,LTB
ToppCell Atlas	713dfd8552635645db5e0b5721c64e5c9b4aa06c	10x5'v1-week_12-13-Lymphocytic_B|week_12-13 / cell types per 3 fetal stages;per 3',per 5'	0.0003337	1	0.004232	0.04495	4	199	IGHM,MARCKSL1,HMGA1,AKR1B1
ToppCell Atlas	a60880d6b73b2f33b33790873b8c1e8096863908	3'-Broncho-tracheal-Epithelial-Airway_epithelium-respiratory_basal_cell-Basal_resting|3' / 5'-vs-3', Tissue groups, Lineages, Lineage subclass, Cell_type2, Cell_subtype2_L4.5	0.0003337	1	0.004232	0.04495	4	199	VSNL1,NTS,SEMA5A,PHYHD1
ToppCell Atlas	9a0e853693e572c63b135f937b2cffd4dd4026fb	BAL-Severe-Myeloid-cDC-cDC|Severe / Location, Disease Group, Cell group, Cell class and sub_cluster (2021.03.01)	0.0003337	1	0.004232	0.04495	4	199	ADAM19,EBI3,CXCL9,MARCKSL1
ToppCell Atlas	54e392b4ebe601d4838739ff7de3ac6b2203c948	COVID-19-COVID-19_Mild-Lymphocyte-B-B_memory|COVID-19_Mild / Disease, condition lineage and cell class	0.0003337	1	0.004232	0.04495	4	199	CHCHD10,COCH,EBI3,LTB
ToppCell Atlas	0637e1ae6db9681d86cc21a5fb274dc562604f35	TCGA-Blood_and_Bone_Marrow-Primary_Tumor-Diffuse_large_B-cell_lymphoma|TCGA-Blood_and_Bone_Marrow / Sample_Type by Project: Shred V9	0.0003337	1	0.004232	0.04495	4	199	EBI3,CD27,CXCL9,LTA
ToppCell Atlas	cb4cd42e608126227cbbf2342486550bcd4d0fc9	Bronchus_Control_(B.)-Immune-TX-T_cells|Bronchus_Control_(B.) / Sample group, Lineage and Cell type	0.0003337	1	0.004232	0.04495	4	199	IL32,CD27,LTB,UBASH3A
ToppCell Atlas	25ceb51a61457b22917d90467691a21a550b2849	kidney_cells-Hypertensive_with+without-CKD-Immune-Lymphocytic_T/NK-T_Cell|Hypertensive_with+without-CKD / Celltypes from Cells and Nuclei per compartment and clinical group	0.0003337	1	0.004232	0.04495	4	199	IL32,CD27,LTB,UBASH3A
ToppCell Atlas	8e6dac82d1d0e759cd567f9c95b70cb4801d7caf	Sepsis-URO|Sepsis / Disease, condition lineage and cell class	0.0003337	1	0.004232	0.04495	4	199	COCH,EBI3,LILRB2,HNRNPH1
ToppCell Atlas	4a9ca133125dc25a06e7b1cfea15ecffa449c20e	5'-GW_trimst-2-LymphNode|GW_trimst-2 / Celltypes from developing, pediatric, Crohn's, & adult GI tract	0.0003337	1	0.004232	0.04495	4	199	CD27,LTA,LTB,UBASH3A
ToppCell Atlas	4b6d49b96bfcd6604b082bab620ae03276520885	Tracheal-10x5prime-Immune_Myeloid-Macrophage_other-Macro_interstitial|10x5prime / Cell types per location group and 10X technology with lineage, and cell group designations	0.0003337	1	0.004232	0.04495	4	199	SIGLEC7,EBI3,LILRB2,CXCL9
ToppCell Atlas	45d0d275ffb4183e3e71f4701e121ef9853ebd10	5'-GW_trimst-2-LymphNode-Hematopoietic-T_cells|GW_trimst-2 / Celltypes from developing, pediatric, Crohn's, & adult GI tract	0.0003337	1	0.004232	0.04495	4	199	CD27,LTA,LTB,UBASH3A
ToppCell Atlas	6c7713f25025245dbb42651489240aa37e212f84	distal-Hematologic-CD8+_Memory/Effector_T-3|distal / Location, Lineage, Cell class (ontology) and Donor from 10X sequencing (macrophage renamed)	0.0003337	1	0.004232	0.04495	4	199	IL32,CD27,LTB,UBASH3A
ToppCell Atlas	d017dd91f9b10038f1f83753a766e534da2dbe89	Lung_Parenchyma-Control-Endothelial-Endothelial-Bronchial_vessel-|Control / Location, Disease Group, Cell group, Cell class and sub_cluster (2021.03.01)	0.0003337	1	0.004232	0.04495	4	199	ROBO4,MARCKSL1,C7,SNCG
ToppCell Atlas	f3e8bb9b58a7df3f074e0752af9e1213faef058b	Parenchymal-10x5prime-Immune_Lymphocytic-T-T_CD8-CD8|10x5prime / Cell types per location group and 10X technology with lineage, and cell group designations	0.0003337	1	0.004232	0.04495	4	199	IL32,CD27,SUSD3,UBASH3A
ToppCell Atlas	f4ab29f99ce45a3044d2e9f356dc24d3c5e7121f	Parenchymal-10x5prime-Immune_Myeloid-Dendritic_cell-DC_activated|10x5prime / Cell types per location group and 10X technology with lineage, and cell group designations	0.0003337	1	0.004232	0.04495	4	199	ADAM19,EBI3,CXCL9,LACRT
ToppCell Atlas	d017848256704ae7237030868b143c3f0842a9c3	BAL-Severe-Myeloid-cDC|Severe / Location, Disease Group, Cell group, Cell class and sub_cluster (2021.03.01)	0.0003337	1	0.004232	0.04495	4	199	ADAM19,EBI3,CXCL9,MARCKSL1
ToppCell Atlas	b818d46a39c8782188d82dc8931b8eec9d549dd1	Tracheal-NucSeq-Immune_Myeloid-Macrophage_alveolar-Macro_alveolar|NucSeq / Cell types per location group and 10X technology with lineage, and cell group designations	0.0003337	1	0.004232	0.04495	4	199	PLXDC2,LILRB2,IGHM,IL27
ToppCell Atlas	6dff5e10370d2b43afe6e3428f5f3aa37ccc32ff	normal_Lung-Endothelial_cells|normal_Lung / Location, Cell class and cell subclass	0.0003337	1	0.004232	0.04495	4	199	ROBO4,MARCKSL1,SNCG,SULT1C4
ToppCell Atlas	e78f661b40da34768469549b6e755d330be6bbd8	5'-GW_trimst-2-SmallIntestine-Mesenchymal-fibroblastic|GW_trimst-2 / Celltypes from developing, pediatric, Crohn's, & adult GI tract	0.0003337	1	0.004232	0.04495	4	199	KREMEN1,SEMA5A,C7,CXCL12
ToppCell Atlas	f44f53a55c8acd4d4769df925c749393b8ecadb7	LPS_anti-TNF-Hematopoietic_Lymphocytic-Lymphocytic_NK/T|LPS_anti-TNF / Treatment groups by lineage, cell group, cell type	0.0003337	1	0.004232	0.04495	4	199	LTA,LTB,HMGA1,UBASH3A
ToppCell Atlas	656e639228b3f2dca6955a487e4999e73a69bc51	severe-CD8+_T_naive|severe / Cohort 1 (10x PBMC) with disease condition, cell group and cell class	0.0003337	1	0.004232	0.04495	4	199	CHCHD10,IL32,CD27,LTB
ToppCell Atlas	6a7ecc3a68b9cfc49e50abaeb16e2eee3795377e	3'-Parenchyma_lung-Endothelial-Blood_vessel_EC-vein_endothelial_cell-EC_venous_systemic|3' / 5'-vs-3', Tissue groups, Lineages, Lineage subclass, Cell_type2, Cell_subtype2_L4.5	0.0003337	1	0.004232	0.04495	4	199	ROBO4,MARCKSL1,C7,SNCG
ToppCell Atlas	6a1d84f61e1efaab541910926d6911122372659f	Sepsis-Leuk-UTI-Lymphocyte-T/NK-CD8+_Tcm|Leuk-UTI / Disease, condition lineage and cell class	0.0003337	1	0.004232	0.04495	4	199	IL32,CD27,LTB,UBASH3A
ToppCell Atlas	432a4a789af7b646aa69c2384b54591172cf495b	distal-2-Hematologic-CD8+_Memory/Effector_T|2 / Location, Lineage, Cell class (ontology) and Donor from 10X sequencing (macrophage renamed)	0.0003337	1	0.004232	0.04495	4	199	IL32,CD27,LTB,UBASH3A
ToppCell Atlas	a2139673fecc7d84a46fe21149def649884f669e	Megakaryocytic-erythropoietic-Erythro-cells-Basophilic_Erythroblast|Erythro-cells / Lineage, cell class and subclass	0.0003337	1	0.004232	0.04495	4	199	MARCKSL1,HMGA1,DCTPP1,AKR1B1
ToppCell Atlas	6fb81388c5045e81c3849a7136bdff3f953f044e	Parenchymal-10x5prime-Endothelial-Endothelia_vascular-VE_systemic_venous|10x5prime / Cell types per location group and 10X technology with lineage, and cell group designations	0.0003337	1	0.004232	0.04495	4	199	ROBO4,MARCKSL1,C7,SNCG
ToppCell Atlas	6ed413872301707dc73ae66365bee94cd38a292c	systemic_lupus_erythematosus-treated-Lymphocytic_T-T8_naive-female|systemic_lupus_erythematosus / PBMC cell types (v2) per disease, treatment status, and sex	0.0003337	1	0.004232	0.04495	4	199	IL32,CD27,SUSD3,LTB
ToppCell Atlas	cdee798e3586e4e7a15de598239090a85752ea1e	10x3'2.3-week_12-13-Lymphocytic_B|week_12-13 / cell types per 3 fetal stages;per 3',per 5'	0.0003337	1	0.004232	0.04495	4	199	IGHM,MARCKSL1,HMGA1,AKR1B1
ToppCell Atlas	6ce7612ee2ae211eb0f73391e96089ad5431c537	Tracheal-NucSeq-Immune_Myeloid-Macrophage_other-Macro_CHIT1|NucSeq / Cell types per location group and 10X technology with lineage, and cell group designations	0.0003337	1	0.004232	0.04495	4	199	SIGLEC7,EBI3,LILRB2,AKR1B1
ToppCell Atlas	639539d27e8ea1cc47630a69668e6cba02f8c9ca	10x_3'_v2v3-Non-neoplastic-Myeloid-TAM-BDM-TAM-BDM_MHC-Z|10x_3'_v2v3 / Platform, Oncotype, Lineage, Cell_class, celltype (level4), mutation group	0.0003337	1	0.004232	0.04495	4	199	SIGLEC7,IGHM,CXCL9,AKR1B1
ToppCell Atlas	333e472c82df659ac9b235285eafe39109da7940	LPS_anti-TNF-Hematopoietic_Lymphocytic|LPS_anti-TNF / Treatment groups by lineage, cell group, cell type	0.0003337	1	0.004232	0.04495	4	199	IGHM,LTB,HMGA1,UBASH3A
ToppCell Atlas	1b5b68f39102c607ae557a261c4e163b39d0c386	5'-Adult-LymphNode-Hematopoietic-T_cells-SELL+_CD4_T|Adult / Celltypes from developing, pediatric, Crohn's, & adult GI tract	0.0003337	1	0.004232	0.04495	4	199	CD27,SUSD3,LTB,UBASH3A
ToppCell Atlas	da20998253ad08a4a127a98b991b26237edb61a2	5'-GW_trimst-2-LymphNode-Hematopoietic|GW_trimst-2 / Celltypes from developing, pediatric, Crohn's, & adult GI tract	0.0003337	1	0.004232	0.04495	4	199	CD27,LTA,LTB,UBASH3A
ToppCell Atlas	e1be40821330fd273ef54e39d730b31ce0a8f94e	TCGA-Blood_and_Bone_Marrow-Primary_Tumor|TCGA-Blood_and_Bone_Marrow / Sample_Type by Project: Shred V9	0.0003337	1	0.004232	0.04495	4	199	EBI3,CD27,CXCL9,LTA
ToppCell Atlas	fd76b94655b3e29fb8ddd8a74a20a5be97f42337	21-Trachea-Immune|Trachea / Age, Tissue, Lineage and Cell class	0.0003401	1	0.004232	0.04495	4	200	IL32,CD27,SUSD3,LTB
ToppCell Atlas	d8459e45a8396a9ee063666a1928c649162c5727	Tracheal-NucSeq-Immune_Lymphocytic-T-T_CD4|NucSeq / Cell types per location group and 10X technology with lineage, and cell group designations	0.0003401	1	0.004232	0.04495	4	200	IL32,ADAM19,LTB,UBASH3A
ToppCell Atlas	f7730e2d3ed14a86141491fd20e3aa562670c757	Biopsy_IPF-Immune-cDCs|Biopsy_IPF / Sample group, Lineage and Cell type	0.0003401	1	0.004232	0.04495	4	200	ADAM19,EBI3,SUSD3,LTB
ToppCell Atlas	f9916134486fb1dac55f5e7e8deb35e7a3b85770	Biopsy_Other_PF-Endothelial|Biopsy_Other_PF / Sample group, Lineage and Cell type	0.0003401	1	0.004232	0.04495	4	200	ROBO4,MARCKSL1,SNCG,CXCL12
ToppCell Atlas	a4b531355e87efd6b69a16eeec8b1ff14c7af750	Sepsis-Int-URO-Lymphocyte-T/NK-CD4+_T_naive|Int-URO / Disease, condition lineage and cell class	0.0003401	1	0.004232	0.04495	4	200	IL32,CD27,LTB,UBASH3A
ToppCell Atlas	5a954d366762c6838cc6ec3ae05ed908e5f120b5	Caecum-B_cell-B_cell_memory|Caecum / Region, Cell class and subclass	0.0003401	1	0.004232	0.04495	4	200	CHCHD10,COCH,LTB,MARCKSL1
ToppCell Atlas	fdc0df661a34e0db3279334bdeebfdf60c85ef41	COVID-19-COVID-19_Convalescent-Lymphocyte-B-B_intermediate|COVID-19_Convalescent / Disease, condition lineage and cell class	0.0003401	1	0.004232	0.04495	4	200	ADAM19,EBI3,IGHM,LTB
ToppCell Atlas	1fa29a9f42987549a75dffeb177099458f7cca88	Bronchial_Brush-Epithelial-Basal_2|Bronchial_Brush / Tissue, Lineage and Cell class of Lung Cells from 10X	0.0003401	1	0.004232	0.04495	4	200	NTS,SEMA5A,HMGA1,SNCG
ToppCell Atlas	2b363f2a1d08019b6ff0b10419870049063cc1cf	COVID-19-COVID-19_Severe-Lymphocyte-T/NK-Treg|COVID-19_Severe / Disease, condition lineage and cell class	0.0003401	1	0.004232	0.04495	4	200	IL32,CD27,SUSD3,LTB
ToppCell Atlas	8b7bfe6411de9528603481f6e5612cbbb8471cf6	Sepsis-URO-Lymphocyte-T/NK-CD4+_Tem|URO / Disease, condition lineage and cell class	0.0003401	1	0.004232	0.04495	4	200	IL32,CD27,LTB,UBASH3A
ToppCell Atlas	62502bb23ca732daed32c838ce9719093f3aaeb0	Lung_Parenchyma-Severe|Lung_Parenchyma / Location, Disease Group, Cell group, Cell class and sub_cluster (2021.03.01)	0.0003401	1	0.004232	0.04495	4	200	IL32,IGHM,MARCKSL1,CXCL12
ToppCell Atlas	a1f5684fe3815642159dd201b7ecc39f09bee1e8	cellseq-Endothelial-Endothelial_Vascular-Endothelial_large_blood_vessel|cellseq / Celltype signatures by Technology, Lineage, Lineage_subclass, Celltype_group, Cell_type2	0.0003401	1	0.004232	0.04495	4	200	MARCKSL1,C7,SNCG,CXCL12
ToppCell Atlas	4d16545608aa4289a5e406512100c617ccee6a97	MS-Multiple_Sclerosis-Lymphocyte-B-B_naive|Multiple_Sclerosis / Disease, condition lineage and cell class	0.0003401	1	0.004232	0.04495	4	200	ADAM19,IGHM,LTB,MARCKSL1
ToppCell Atlas	019340e8b4b4944a49e14fdec7ce2954cbb8ba2e	390C-Fibroblasts-Fibroblast-H|Fibroblasts / Donor, Lineage, Cell class and subclass (all cells)	0.0003401	1	0.004232	0.04495	4	200	IL32,MARCKSL1,C7,CXCL12
ToppCell Atlas	2086024ce808b8796ed508a229b098eb02f8828a	Neuronal-Inhibitory-iA-iA_3(VIP)-VIP_3-CBLN1-L2-4|Neuronal / cells hierarchy compared to all cells using T-Statistic	0.0003401	1	0.004232	0.04495	4	200	NTS,PKP2,SEMA5A,CXCL12
ToppCell Atlas	f2a97e09000801b555edde90ddef25e313e61a31	Bronchial-10x5prime-Immune_Lymphocytic-T-T_CD8-CD8|10x5prime / Cell types per location group and 10X technology with lineage, and cell group designations	0.0003401	1	0.004232	0.04495	4	200	IL32,CD27,SUSD3,UBASH3A
ToppCell Atlas	7a8160e6477708f22e48c609bf8f43f3715dcb03	Smart-start-Cell-Wel_seq-Non-neoplastic-Glial-Neuronal-Astrocyte-Astrocyte-F|Smart-start-Cell-Wel_seq / Platform, Oncotype, Lineage, Cell_class, celltype (level4), mutation group	0.0003401	1	0.004232	0.04495	4	200	AGT,PHYHD1,SNCG,HEPH
ToppCell Atlas	9744d53915c8dc9d5e011cbbb0ac7db44c615ce7	Lung_Parenchyma-Severe-Myeloid-cDC|Severe / Location, Disease Group, Cell group, Cell class and sub_cluster (2021.03.01)	0.0003401	1	0.004232	0.04495	4	200	ADAM19,EBI3,SUSD3,LTB
ToppCell Atlas	f99d0d3f51b4893fa7898c5b435494358a654cbd	Lung_Parenchyma-Control-Endothelial-Endothelial-Lymphatic-|Control / Location, Disease Group, Cell group, Cell class and sub_cluster (2021.03.01)	0.0003401	1	0.004232	0.04495	4	200	ROBO4,ADAM19,NTS,SNCG
ToppCell Atlas	c59f262b2b0a7e7dcb2940d1e466f98db6c56625	Bronchial-10x5prime-Endothelial-Endothelia_lymphatic|10x5prime / Cell types per location group and 10X technology with lineage, and cell group designations	0.0003401	1	0.004232	0.04495	4	200	ROBO4,ADAM19,NTS,SNCG
ToppCell Atlas	a542c302ac266ed0ead355b5011f0aff39320ed7	Sepsis-Leuk-UTI-Lymphocyte-T/NK-CD4+_T_naive|Leuk-UTI / Disease, condition lineage and cell class	0.0003401	1	0.004232	0.04495	4	200	IL32,CD27,SUSD3,LTB
ToppCell Atlas	e65d4ae3d48f68c12edd5dc2c2f4e25e4acfadf1	Lung_Parenchyma-Control-Endothelial-Endothelial-Lymphatic|Control / Location, Disease Group, Cell group, Cell class and sub_cluster (2021.03.01)	0.0003401	1	0.004232	0.04495	4	200	ROBO4,ADAM19,NTS,SNCG
ToppCell Atlas	4ec8e30dd241d83a1bba1c5967b6a4656afbfafd	Parenchyma_Control_(B.)-Endothelial-TX-Lymphatic|Parenchyma_Control_(B.) / Sample group, Lineage and Cell type	0.0003401	1	0.004232	0.04495	4	200	ROBO4,ADAM19,NTS,SNCG
ToppCell Atlas	6237e4b46b196e1d1610b2edc60af4716a6fed25	Parenchyma_COVID-19-Immune-TX-DCs|Parenchyma_COVID-19 / Sample group, Lineage and Cell type	0.0003401	1	0.004232	0.04495	4	200	ADAM19,EBI3,SUSD3,LTB
ToppCell Atlas	729873094526b7752b91470f4a7281af7d57dbf9	COVID-19-COVID-19_Convalescent-Lymphocyte-T/NK-CD4+_T_naive|COVID-19_Convalescent / Disease, condition lineage and cell class	0.0003401	1	0.004232	0.04495	4	200	CD27,SUSD3,LTB,SEMA3E
ToppCell Atlas	19a4213f180ac2d29625d140b602a93a74ab3fdd	10x3'2.3-week_14-16-Lymphocytic_B|week_14-16 / cell types per 3 fetal stages;per 3',per 5'	0.0003401	1	0.004232	0.04495	4	200	IGHM,MARCKSL1,HMGA1,AKR1B1
ToppCell Atlas	e118d5e6e5d5bb808877a6667668c36f21afad5b	kidney_cells-Renal_AKI_(acute_kidney_injury)-Epithelial-Proximal_tubule_epithelial_cell|Renal_AKI_(acute_kidney_injury) / Celltypes from Cells and Nuclei per compartment and clinical group	0.0003401	1	0.004232	0.04495	4	200	IL32,AGT,AKR7A3,REG1A
ToppCell Atlas	8b8c07a16c91bd6e0d276fba1472d0d314e03416	Bronchial-10x5prime-Immune_Lymphocytic-T-T_CD8|10x5prime / Cell types per location group and 10X technology with lineage, and cell group designations	0.0003401	1	0.004232	0.04495	4	200	IL32,CD27,LTB,UBASH3A
ToppCell Atlas	7e51715525fdb001b7042b2bfcb9de81ecb5e4ee	Neuronal-Inhibitory-iA-iA_3(VIP)-VIP_3|Neuronal / cells hierarchy compared to all cells using T-Statistic	0.0003401	1	0.004232	0.04495	4	200	AGT,PKP2,SEMA5A,CXCL12
ToppCell Atlas	c6ae15f7deba26008af5b647855675003bb2ebcd	COVID-19-COVID-19_Mild-Lymphocyte-T/NK-Treg|COVID-19_Mild / Disease, condition lineage and cell class	0.0003401	1	0.004232	0.04495	4	200	IL32,CD27,SUSD3,LTB
ToppCell Atlas	b515b2ab0c3f5928dd67f2f227fc932451c272bb	Tracheal-10x3prime_v2-Endothelial-Endothelia_lymphatic|10x3prime_v2 / Cell types per location group and 10X technology with lineage, and cell group designations	0.0003401	1	0.004232	0.04495	4	200	ROBO4,NTS,MARCKSL1,SNCG
ToppCell Atlas	7595eb2a8af3de879ecaa71f3d96f890e13b59ce	Bronchial_Brush-Epithelial-Basal_2|Epithelial / Tissue, Lineage and Cell class of Lung Cells from 10X	0.0003401	1	0.004232	0.04495	4	200	NTS,SEMA5A,HMGA1,SNCG
ToppCell Atlas	b52f7534a5ff504dccc002ebc30836a87e43c123	Lung_Parenchyma-Severe-Myeloid-cDC-DCs-|Severe / Location, Disease Group, Cell group, Cell class and sub_cluster (2021.03.01)	0.0003401	1	0.004232	0.04495	4	200	ADAM19,EBI3,SUSD3,LTB
ToppCell Atlas	8e71f3518cde586fe0b8dfa3f6ee57e85e10ad4e	Caecum-(2)_B_cell-(22)_B_cell_memory|Caecum / shred on region, Cell_type, and subtype	0.0003401	1	0.004232	0.04495	4	200	CHCHD10,COCH,LTB,MARCKSL1
ToppCell Atlas	742441800a2d167c19cee4816ff77424ae6675c6	5'-Adult-SmallIntestine-Epithelial-epithelial_progenitor_cell-TA|Adult / Celltypes from developing, pediatric, Crohn's, & adult GI tract	0.0003401	1	0.004232	0.04495	4	200	REG3G,REG1A,REG1B,HMGA1
ToppCell Atlas	68589705dbc84482b6c0a1a27dd552492c4e8c3d	Tracheal-NucSeq-Immune_Lymphocytic-T-T_CD4-T_reg|NucSeq / Cell types per location group and 10X technology with lineage, and cell group designations	0.0003401	1	0.004232	0.04495	4	200	IL32,ADAM19,LTB,UBASH3A
ToppCell Atlas	6fa339666c4032b29ac521e88f0e917a57013cde	proximal-mesenchymal-Airway_Smooth_Muscle-3|proximal / Location, Lineage, Cell class (ontology) and Donor from 10X sequencing (macrophage renamed)	0.0003401	1	0.004232	0.04495	4	200	AGT,SNCG,CXCL12,CSDC2
ToppCell Atlas	b7ab3f644e6002635771dccaa192a111b4e0ed5b	10x5'v1-week_17-19-Lymphocytic_T-T_NK|week_17-19 / cell types per 3 fetal stages;per 3',per 5'	0.0003401	1	0.004232	0.04495	4	200	IL32,CD27,LTB,UBASH3A
ToppCell Atlas	a4c41509ca936e137230a6ae548c90f18a566d12	Bronchial-10x5prime-Immune_Myeloid-Dendritic_cell-DC_activated|10x5prime / Cell types per location group and 10X technology with lineage, and cell group designations	0.0003401	1	0.004232	0.04495	4	200	EBI3,MBL2,CXCL9,MARCKSL1
ToppCell Atlas	501a3b93624df463458a35d3e6648d4ccc941724	Neuronal-Inhibitory-iA-iA_3(VIP)-VIP_3-CHRM2|Neuronal / cells hierarchy compared to all cells using T-Statistic	0.0003401	1	0.004232	0.04495	4	200	AGT,PKP2,SEMA5A,CXCL12
ToppCell Atlas	1efdcfcd86e99fbe03db19a2a5ab10808eec282d	Influenza-Influenza_Severe-Myeloid-CD16+_Monocyte|Influenza_Severe / Disease, condition lineage and cell class	0.0003401	1	0.004232	0.04495	4	200	CHCHD10,EBI3,LILRB2,C2
ToppCell Atlas	d1f36a8232411933b1494168ec912fd0e5246428	Neuronal-Inhibitory-iA-iA_3(VIP)-VIP_3-CHRM2-L1-3|Neuronal / cells hierarchy compared to all cells using T-Statistic	0.0003401	1	0.004232	0.04495	4	200	AGT,PKP2,SEMA5A,CXCL12
ToppCell Atlas	559cf4001a3f985c8357f0102b34fab2e34d2a04	Neuronal-Inhibitory-iA-iA_3(VIP)-VIP_3-OPRM1|Neuronal / cells hierarchy compared to all cells using T-Statistic	0.0003401	1	0.004232	0.04495	4	200	AGT,PKP2,CXCL12,HEPH
ToppCell Atlas	9c7e9ba7a1a6bb0e97b7b5603940da09f06a567f	COVID-19-COVID-19_Mild-Lymphocyte-T/NK-CD4+_Tcm|COVID-19_Mild / Disease, condition lineage and cell class	0.0003401	1	0.004232	0.04495	4	200	IL32,CD27,SUSD3,LTB
ToppCell Atlas	2e01a35caeff5967a8b873c5122500d068dcf54c	10x5'v1-week_17-19-Lymphocytic_T|week_17-19 / cell types per 3 fetal stages;per 3',per 5'	0.0003401	1	0.004232	0.04495	4	200	IL32,CD27,LTB,UBASH3A
ToppCell Atlas	f5c570a03eac54a81921630c79f5bccab05d3452	MS-IIF-Lymphocyte-T/NK-CD4+_Tcm|IIF / Disease, condition lineage and cell class	0.0003401	1	0.004232	0.04495	4	200	IL32,CD27,SUSD3,LTB
ToppCell Atlas	4072cfb3047954f507289587b4bfaf1526936992	distal-3-mesenchymal-Airway_Smooth_Muscle|3 / Location, Lineage, Cell class (ontology) and Donor from 10X sequencing (macrophage renamed)	0.0003401	1	0.004232	0.04495	4	200	AGT,SNCG,CXCL12,CSDC2
ToppCell Atlas	d9e8a0d047d4403fb7265fde7448e23a7780785c	COVID-19-COVID-19_Mild-Lymphocyte-T/NK-CD4+_T_activated|COVID-19_Mild / Disease, condition lineage and cell class	0.0003401	1	0.004232	0.04495	4	200	IL32,SUSD3,LTB,UBASH3A
ToppCell Atlas	bc969a956f62570419a5faaf0ab0fd17b343c5ca	distal-mesenchymal-Airway_Smooth_Muscle-3|distal / Location, Lineage, Cell class (ontology) and Donor from 10X sequencing (macrophage renamed)	0.0003401	1	0.004232	0.04495	4	200	AGT,SNCG,CXCL12,CSDC2
ToppCell Atlas	4d4d227d4df7cab7293bc8005ca1b0441983f39a	distal-1-mesenchymal-Airway_Smooth_Muscle|1 / Location, Lineage, Cell class (ontology) and Donor from 10X sequencing (macrophage renamed)	0.0003401	1	0.004232	0.04495	4	200	AGT,SEMA5A,SNCG,CSDC2
ToppCell Atlas	33546f8d533c7e7ebd29b917b868352fb5bf24a9	MS-Multiple_Sclerosis-Lymphocyte-T/NK-CD4+_Tcm|Multiple_Sclerosis / Disease, condition lineage and cell class	0.0003401	1	0.004232	0.04495	4	200	IL32,CD27,SUSD3,LTB
ToppCell Atlas	d034bd210c87b704acf45f50d888497c8737011b	proximal-Endothelial-Bronchial_Vessel_1|proximal / Location, Lineage, Cell class (ontology) and Donor from 10X sequencing (macrophage renamed)	0.0003401	1	0.004232	0.04495	4	200	ROBO4,MARCKSL1,C7,SNCG
ToppCell Atlas	35951db6a4f442ac9e13f1b8cc5b4a33481f92c8	Neuronal-Inhibitory-iA-iA_3(VIP)-VIP_3-CBLN1|Neuronal / cells hierarchy compared to all cells using T-Statistic	0.0003401	1	0.004232	0.04495	4	200	NTS,PKP2,SEMA5A,CXCL12
ToppCell Atlas	fc77a0c53201c60933d188ea8d4d86bac6325422	5'-Adult-SmallIntestine-Epithelial-epithelial_progenitor_cell|Adult / Celltypes from developing, pediatric, Crohn's, & adult GI tract	0.0003401	1	0.004232	0.04495	4	200	REG3G,REG1A,REG1B,HMGA1
ToppCell Atlas	458fb0f40c1720f1cacedf78c40bd059692bfc62	Fetal_brain-organoid_Tanaka_cellReport-GW10-Neuronal-Cortical_neuron|GW10 / Sample Type, Dataset, Time_group, and Cell type.	0.0003401	1	0.004232	0.04495	4	200	ATAD1,PLXDC2,NTS,GABBR2
ToppCell Atlas	61c7c08460856c188e62edf1fa62855578146fc8	severe-CD8+_T_naive|World / Cohort 1 (10x PBMC) with disease condition, cell group and cell class	0.0003401	1	0.004232	0.04495	4	200	CHCHD10,IL32,CD27,LTB
ToppCell Atlas	b746dcc94814bcbca63c71e6451a9c5f084bcfaf	Biopsy_Other_PF-Epithelial-AT1|Biopsy_Other_PF / Sample group, Lineage and Cell type	0.0003401	1	0.004232	0.04495	4	200	IL32,SEMA5A,KLC3,SEMA3E
ToppCell Atlas	b6f21f5cc137eddf6ba90e81cae791b57d88d9d7	390C-Fibroblasts-Fibroblast-H-|Fibroblasts / Donor, Lineage, Cell class and subclass (all cells)	0.0003401	1	0.004232	0.04495	4	200	IL32,MARCKSL1,C7,CXCL12
ToppCell Atlas	dc10628886d1d3ff9dce25ade10920e69a6ab8c2	mild-CD4+_Tcm|mild / Cohort 1 (10x PBMC) with disease condition, cell group and cell class	0.0003401	1	0.004232	0.04495	4	200	IL32,CD27,SUSD3,LTB
ToppCell Atlas	48303e499251d6754cfa991dc2d96c5563b2123c	Neuronal-Inhibitory-iA-iA_3(VIP)-VIP_3-GGH-L1-3|Neuronal / cells hierarchy compared to all cells using T-Statistic	0.0003401	1	0.004232	0.04495	4	200	PKP2,SEMA5A,MARCKSL1,CXCL12
ToppCell Atlas	c210b98a75ab5d899d7278bc9b577f76a0b3970c	Tracheal-10x3prime_v2-Immune_Myeloid-Macrophage_other-Macrophage_intravascular|10x3prime_v2 / Cell types per location group and 10X technology with lineage, and cell group designations	0.0003401	1	0.004232	0.04495	4	200	SIGLEC7,EBI3,LILRB2,C2
ToppCell Atlas	3a164e3971bcd62b148b813171c103adb81f972e	5'-Adult-SmallIntestine-Mesenchymal-fibroblastic|Adult / Celltypes from developing, pediatric, Crohn's, & adult GI tract	0.0003401	1	0.004232	0.04495	4	200	NLGN1,C7,CXCL12,SEMA3E
ToppCell Atlas	47f265336bc3b8052c0cac730ac9afd41cd8fc43	Sepsis-Int-URO-Lymphocyte-T/NK-Treg|Int-URO / Disease, condition lineage and cell class	0.0003401	1	0.004232	0.04495	4	200	IL32,CD27,SUSD3,LTB
ToppCell Atlas	0adb8dc3188c07a4871c6d524aab8f45dff0b14e	control-CD4+_T_naive|control / Cohort 1 (10x PBMC) with disease condition, cell group and cell class	0.0003401	1	0.004232	0.04495	4	200	CD27,SUSD3,LTB,MARCKSL1
ToppCell Atlas	c6c2b39359c65c9444987d02d1c899dff2ad1366	Bronchial-NucSeq-Immune_Lymphocytic-T|NucSeq / Cell types per location group and 10X technology with lineage, and cell group designations	0.0003401	1	0.004232	0.04495	4	200	IL32,ADAM19,LTB,UBASH3A
ToppCell Atlas	b76f000582b38f4c61b44081eba9ae213382cb6f	Parenchymal-10x5prime-Immune_Lymphocytic-T-T_CD8-CD8_CTL|10x5prime / Cell types per location group and 10X technology with lineage, and cell group designations	0.0003401	1	0.004232	0.04495	4	200	IL32,CD27,LTB,UBASH3A
ToppCell Atlas	e9a008bfe336002218c63d1c2231986e1b237621	proximal-3-mesenchymal-Airway_Smooth_Muscle|3 / Location, Lineage, Cell class (ontology) and Donor from 10X sequencing (macrophage renamed)	0.0003401	1	0.004232	0.04495	4	200	AGT,SNCG,CXCL12,CSDC2
ToppCell Atlas	ee5bb02fad48a77e3cc8c77cc086a1638764d580	Tracheal-10x3prime_v2-Immune_Lymphocytic-T|10x3prime_v2 / Cell types per location group and 10X technology with lineage, and cell group designations	0.0003401	1	0.004232	0.04495	4	200	IL32,SUSD3,LTB,UBASH3A
ToppCell Atlas	0382f8fc27d18003761725e714beb6b3f3150057	Influenza-Influenza_Severe-Lymphocyte-T/NK-CD4+_T_naive|Influenza_Severe / Disease, condition lineage and cell class	0.0003401	1	0.004232	0.04495	4	200	IL32,CD27,SUSD3,LTB
ToppCell Atlas	3545706d133b29df61affe8ac47b6c9fe85f7775	Biopsy_Control_(H.)-Immune-T_cells|Biopsy_Control_(H.) / Sample group, Lineage and Cell type	0.0003401	1	0.004232	0.04495	4	200	IL32,CD27,LTB,UBASH3A
ToppCell Atlas	8702758a62fa923c2e9012c0aa8b3b492a44f8fb	MS-Multiple_Sclerosis-Lymphocyte-T/NK-Treg|Multiple_Sclerosis / Disease, condition lineage and cell class	0.0003401	1	0.004232	0.04495	4	200	IL32,CD27,SUSD3,LTB
ToppCell Atlas	3cfb28299a55fc1c150262a7333c59a48ae65ad1	Tracheal-10x3prime_v2-Immune_Myeloid-Macrophage_other|10x3prime_v2 / Cell types per location group and 10X technology with lineage, and cell group designations	0.0003401	1	0.004232	0.04495	4	200	SIGLEC7,EBI3,LILRB2,C2
ToppCell Atlas	a99cb2ba4a12d81644d054d30e0d450ce3db2b76	Tracheal-10x5prime-Immune_Lymphocytic-T-T_CD8|10x5prime / Cell types per location group and 10X technology with lineage, and cell group designations	0.0003401	1	0.004232	0.04495	4	200	IL32,CD27,LTB,UBASH3A
ToppCell Atlas	f692b602bc989d35c9162e73dda813dbef8d5267	Tracheal-10x5prime-Stromal-Fibroblastic-Fibro_immune_recruiting|10x5prime / Cell types per location group and 10X technology with lineage, and cell group designations	0.0003401	1	0.004232	0.04495	4	200	C17orf67,PKP2,SEMA5A,C7
ToppCell Atlas	5eeb8eb3fe74f5a8055c52ec77e38237bb63ed90	proximal-mesenchymal-Airway_Smooth_Muscle|proximal / Location, Lineage, Cell class (ontology) and Donor from 10X sequencing (macrophage renamed)	0.0003401	1	0.004232	0.04495	4	200	AGT,SNCG,CXCL12,CSDC2
ToppCell Atlas	65ae349fac4084faacbc6a645a92398f6324770e	COVID-19-COVID-19_Convalescent-Lymphocyte-T/NK-CD8+_T_naive|COVID-19_Convalescent / Disease, condition lineage and cell class	0.0003401	1	0.004232	0.04495	4	200	CD27,SUSD3,LTB,SEMA3E
ToppCell Atlas	4689fd4c6e7f078d7e91783a1646dd85c03cba77	Sepsis-URO-Lymphocyte-T/NK-CD4+_Tcm|URO / Disease, condition lineage and cell class	0.0003401	1	0.004232	0.04495	4	200	IL32,CD27,SUSD3,LTB
ToppCell Atlas	353b8b00575e3e11a9ed5588fbd325be3f057969	TumorColorectal-Epi-EpiT|TumorColorectal / SpecimenType,Celltype_res1,2,res2_subgroup,res3	0.0003401	1	0.004232	0.04495	4	200	PKP2,MARCKSL1,HMGA1,HEPH
ToppCell Atlas	8f1c6405de46907097e53e68e43883f21ea4f354	15-Trachea-Immune|Trachea / Age, Tissue, Lineage and Cell class	0.0003401	1	0.004232	0.04495	4	200	IL32,CD27,SUSD3,LTB
ToppCell Atlas	234e5a927eec0e235226586451ba3754c8a14169	kidney_cells-Renal_AKI_(acute_kidney_injury)-Epithelial-Proximal_tubule_epithelial_cell-kidney_proximal_tubule_epithelial_cell|Renal_AKI_(acute_kidney_injury) / Celltypes from Cells and Nuclei per compartment and clinical group	0.0003401	1	0.004232	0.04495	4	200	IL32,AGT,AKR7A3,REG1A
ToppCell Atlas	e50ef394e3284a8323bfd60575b262b2be422aea	Bronchial-10x5prime-Endothelial-Endothelia_lymphatic-Endothelia_Lymphatic|10x5prime / Cell types per location group and 10X technology with lineage, and cell group designations	0.0003401	1	0.004232	0.04495	4	200	ROBO4,ADAM19,NTS,SNCG
ToppCell Atlas	0ff4185021ec84b57be13b28495e2f8a4d195eb6	proximal-3-Endothelial-Bronchial_Vessel_1|3 / Location, Lineage, Cell class (ontology) and Donor from 10X sequencing (macrophage renamed)	0.0003401	1	0.004232	0.04495	4	200	ROBO4,MARCKSL1,C7,SNCG
ToppCell Atlas	35f6c7f2469d12748c27f2a5d4a161ef839b4a07	Tracheal-10x3prime_v2-Endothelial-Endothelia_lymphatic-Endothelia_Lymphatic|10x3prime_v2 / Cell types per location group and 10X technology with lineage, and cell group designations	0.0003401	1	0.004232	0.04495	4	200	ROBO4,NTS,MARCKSL1,SNCG
ToppCell Atlas	fc2fc3bfcf1ad9bfb9fe07bbed8068126930bee6	Tracheal-10x5prime-Stromal-Myofibroblastic-Muscle_perivascular_immune_recruiting|10x5prime / Cell types per location group and 10X technology with lineage, and cell group designations	0.0003401	1	0.004232	0.04495	4	200	COCH,AGT,SNCG,CXCL12
ToppCell Atlas	3813fa1ee1462ba83fd8b6253070f46f0b063084	mLN-Dendritic_cell-Lymphoid_DC|Dendritic_cell / Region, Cell class and subclass	0.0003401	1	0.004232	0.04495	4	200	ZFAND3,IL32,EBI3,MARCKSL1
ToppCell Atlas	46298dfa836a9f04d235939402571f7d5c10dfda	severe-CD4+_Tcm|severe / Cohort 1 (10x PBMC) with disease condition, cell group and cell class	0.0003401	1	0.004232	0.04495	4	200	IL32,CD27,SUSD3,LTB
ToppCell Atlas	d536180a308abc5703d5c8bb33dfe57dc4cc6577	Tracheal-10x3prime_v2-Epithelial-Epi_airway_basal-Suprabasal|10x3prime_v2 / Cell types per location group and 10X technology with lineage, and cell group designations	0.0003401	1	0.004232	0.04495	4	200	NTS,SEMA5A,HMGA1,KLC3
ToppCell Atlas	1d50c97b9f02b4d81931ccf7e9bc863adaf3bbac	COVID-19-COVID-19_Convalescent|COVID-19 / Disease, condition lineage and cell class	0.0003401	1	0.004232	0.04495	4	200	IL32,CD27,LTB,SEMA3E
ToppCell Atlas	deeed668b129e66156b5f6abe1a07a9bf842a14d	COVID-19-COVID-19_Severe-Lymphocyte-T/NK-CD4+_T_activated|COVID-19_Severe / Disease, condition lineage and cell class	0.0003401	1	0.004232	0.04495	4	200	IL32,CD27,LTB,UBASH3A
ToppCell Atlas	0fd9a8730b7dc461ddf4586899d363541e72d8ba	10x3'2.3-week_14-16-Lymphocytic_B-B_lineage|week_14-16 / cell types per 3 fetal stages;per 3',per 5'	0.0003401	1	0.004232	0.04495	4	200	IGHM,MARCKSL1,HMGA1,AKR1B1
ToppCell Atlas	e0beacb88bbdc353a3e883171613027feafcf1ef	Bronchus_Control_(B.)-Immune-TX-DCs|Bronchus_Control_(B.) / Sample group, Lineage and Cell type	0.0003401	1	0.004232	0.04495	4	200	PLXDC2,EBI3,SUSD3,AKR1B1
ToppCell Atlas	ac8a5d71acd4d401995babd233f0d3738e8ad2a5	3'-GW_trimst-1-SmallIntestine-Mesenchymal-immature_mesenchymal_cell-Mesoderm_2_(ZEB2+)|GW_trimst-1 / Celltypes from developing, pediatric, Crohn's, & adult GI tract	0.0003401	1	0.004232	0.04495	4	200	HSPA12A,SEMA5A,AKR1B1,CXCL12
ToppCell Atlas	a3b09580738783c6bff31ea33d5188912e56b8a7	Bronchial-10x5prime-Endothelial-Endothelia_vascular-VE_systemic_venous|10x5prime / Cell types per location group and 10X technology with lineage, and cell group designations	0.0003401	1	0.004232	0.04495	4	200	ROBO4,MARCKSL1,C7,SNCG
ToppCell Atlas	310c75e13be9194312a8b686804edcf13d44caf5	3'-Parenchyma_lung-Endothelial-Blood_vessel_EC-vein_endothelial_cell-EC_venous_systemic-EC_venous_systemic_L.2.2.0.1|3' / 5'-vs-3', Tissue groups, Lineages, Lineage subclass, Cell_type2, Cell_subtype2_L4.5	0.0003401	1	0.004232	0.04495	4	200	ROBO4,MARCKSL1,C7,SNCG
ToppCell Atlas	4802dd6cae84b41746227a5d1aa1c9b858495e36	Neuronal-Inhibitory-iA-iA_3(VIP)-VIP_3-GGH|Neuronal / cells hierarchy compared to all cells using T-Statistic	0.0003401	1	0.004232	0.04495	4	200	PKP2,SEMA5A,MARCKSL1,CXCL12
ToppCell Atlas	e4f6e0b9502eb531f28d605f9dbda6a72a9ed320	proximal-Endothelial-Bronchial_Vessel_1-3|proximal / Location, Lineage, Cell class (ontology) and Donor from 10X sequencing (macrophage renamed)	0.0003401	1	0.004232	0.04495	4	200	ROBO4,MARCKSL1,C7,SNCG
ToppCell Atlas	0242d465da2dfba0da629a43e152949c5192465b	Biopsy_Control_(H.)-Endothelial-Endothelial_cells|Biopsy_Control_(H.) / Sample group, Lineage and Cell type	0.0003401	1	0.004232	0.04495	4	200	ROBO4,C7,SULT1C4,CXCL12
ToppCell Atlas	4e635ea58c273d523faafe71c7cc1f154dd26c81	TumorColorectal-Epi|TumorColorectal / SpecimenType,Celltype_res1,2,res2_subgroup,res3	0.0003401	1	0.004232	0.04495	4	200	PKP2,MARCKSL1,HMGA1,HEPH
ToppCell Atlas	0642d1f8f5d33fe2b2885df160be3814b3c5235f	control-CD4+_Tcm|control / Cohort 1 (10x PBMC) with disease condition, cell group and cell class	0.0003401	1	0.004232	0.04495	4	200	IL32,CD27,SUSD3,LTB
ToppCell Atlas	a51b61afc3fd2e548489901a86fb9d1c5bd3f95f	COVID-19-COVID-19_Mild-Lymphocyte-T/NK-CD4+_T_naive|COVID-19_Mild / Disease, condition lineage and cell class	0.0003401	1	0.004232	0.04495	4	200	IL32,CD27,SUSD3,LTB
ToppCell Atlas	ed604613d547e2114f433ee49a68ca40b0ed85f7	Sepsis-ICU-SEP-Lymphocyte-T/NK-CD4+_Tcm|ICU-SEP / Disease, condition lineage and cell class	0.0003401	1	0.004232	0.04495	4	200	IL32,CD27,SUSD3,LTB
ToppCell Atlas	cc0d639d38eb99414ba8b54d3000701962394465	Neuronal-Inhibitory-iA-iA_3(VIP)-VIP_3-OPRM1-L1-4|Neuronal / cells hierarchy compared to all cells using T-Statistic	0.0003401	1	0.004232	0.04495	4	200	AGT,PKP2,CXCL12,HEPH
ToppCell Atlas	cb0ba75be8fb2ec47474559911df80d085c4dbc8	Lung_Parenchyma-Severe-Myeloid-cDC-DCs|Severe / Location, Disease Group, Cell group, Cell class and sub_cluster (2021.03.01)	0.0003401	1	0.004232	0.04495	4	200	ADAM19,EBI3,SUSD3,LTB
ToppCell Atlas	75649534a98bc738fca62d071de0978dc61eb24f	Neuronal-Inhibitory-iA-iA_3(VIP)|Neuronal / cells hierarchy compared to all cells using T-Statistic	0.0003401	1	0.004232	0.04495	4	200	AGT,PKP2,SEMA5A,CXCL12
ToppCell Atlas	2d167b6e3f4b47e537b2e5b9b2f104f80573970b	Fetal_brain-organoid_Tanaka_cellReport-GW12|organoid_Tanaka_cellReport / Sample Type, Dataset, Time_group, and Cell type.	0.0003401	1	0.004232	0.04495	4	200	VSNL1,PLXDC2,HMGA1,CXCL12
ToppCell Atlas	8be49d8fb12f5e57d3ad75f97cd03d149eb3e857	control-low-quality_cells|control / Cohort 1 (10x PBMC) with disease condition, cell group and cell class	0.0003814	1	0.004743	0.05038	3	85	IL32,VSNL1,COCH
ToppCell Atlas	0039ceeb70bec569b2d5e18be68f6c97973b80f5	(05)_Ciliated-(0)_uninjured|(05)_Ciliated / shred by cell type and Timepoint	0.0006876	1	0.008547	0.09078	3	104	CHCHD10,HNRNPH1,GSTA3
ToppCell Atlas	0897afc73ebf736f60458b65f66f9ca4284eb918	control-Epithelial-IRC-IFNG_responsive_cell|Epithelial / Severity, Lineage and Cell class of Nasopharyngeal (NS) Samples from Patients and Controls	0.0008307	1	0.01031	0.1096	3	111	IL32,NTS,CXCL9
ToppCell Atlas	bcecf3498a5fbd52dcdf56e68858b2da39d96ba9	TCGA-Lung-Primary_Tumor-Lung_Carcinoma-Lung_Papillary_Adenocarcinoma-4|TCGA-Lung / Sample_Type by Project: Shred V9	0.0008307	1	0.01031	0.1096	3	111	IL1RAPL1,REG1A,REG1B
ToppCell Atlas	670c9802a59b39241abf6f2c12a3d1844c7db5e5	368C-Lymphocytic-CD8+_Cytotoxic_T-cell-CD8+_Cytotoxic_T_cell_6|CD8+_Cytotoxic_T-cell / Donor, Lineage, Cell class and subclass (all cells)	0.0008973	1	0.01114	0.1183	3	114	CHCHD10,COPS7B,UBASH3A
ToppCell Atlas	b0a3c109c5f20ab699e53bf8ab3903d102f5f315	Bronchial-10x5prime-Stromal-Schwann-Schwann_nonmyelinating|10x5prime / Cell types per location group and 10X technology with lineage, and cell group designations	0.0009436	1	0.0117	0.1243	3	116	IL1RAPL1,KREMEN1,HEPH
ToppCell Atlas	7e6cb77fa9154f2da985c455bb6a24d6029cc8d6	BALF-PFMC-Severe-critical_progression_d12-22_no-steroids-Myeloid-Monocytic-Nonclassical_Monocyte-Mono_c4-CD14-CD16|Severe-critical_progression_d12-22_no-steroids / Compartment, severity and other cell annotations on 10x 3' data (130k)	0.0009914	1	0.01229	0.1305	3	118	KREMEN1,EBI3,IL27
ToppCell Atlas	7f85208f0455f3e634f8e7e81beea60b4ef1d2a5	Club_cells-Donor_08|World / lung cells shred on cell class, cell subclass, sample id	0.001041	1	0.01289	0.137	3	120	NTS,CXCL12,SEMA3E
ToppCell Atlas	cca36666c486f0cdca935db40512f06b45d8e196	PBMC-Control-Lymphocyte-T/NK-CD4+_T-Treg-|Control / Location, Disease Group, Cell group, Cell class and sub_cluster (2021.03.09)	0.001066	1	0.01318	0.14	3	121	IL32,CD27,LTB
ToppCell Atlas	df115d3b214902ce7a24cd5e93ed1fecbea25cb6	PBMC-Control-Lymphocyte-T/NK-CD4+_T-Treg-|Control / Location, Disease Group, Cell group, Cell class and sub_cluster (2021.03.01)	0.001066	1	0.01318	0.14	3	121	IL32,CD27,LTB
ToppCell Atlas	68940a552233d255b90ce5a081339c0d9d46ab02	Mild/Remission-B_naive-1|World / disease group and sub_cluster of B and Plasma cells(res = 0.5)	0.001066	1	0.01318	0.14	3	121	IGHM,NLGN1,SEMA3E
ToppCell Atlas	37612ad087d9c11d4a3466244ab36224de31930b	Posterior_cortex-Neuronal-Excitatory-eN2(Slc17a7_Slc17a6)-Syt6|Posterior_cortex / BrainAtlas - Mouse McCarroll V32	0.001091	1	0.01349	0.1433	3	122	IGHM,C7,SEMA3E
ToppCell Atlas	caa1576f1b5eb592d522be61c090ac444e277ac5	Epithelial-Epithelial-D_(Clara-Club_cells)|Epithelial / shred on cell class and cell subclass (v4)	0.001117	1	0.01381	0.1467	3	123	C2,GABBR2,GSTA3
ToppCell Atlas	83f3540683b3b175b10af059ab8898c46eaccc13	Cerebellum-Endothelial-ENDOTHELIAL_TIP-Dcn_2|Cerebellum / BrainAtlas - Mouse McCarroll V32	0.001198	1	0.01477	0.1569	3	126	COCH,C2,GSTA3
ToppCell Atlas	6d5075d659dac7b96e6857f8485a7d2c4105d685	Cerebellum-Endothelial-ENDOTHELIAL_TIP-Dcn_2-Dcn_2_1-Endothelial_Tip.Dcn.Nnat_(Nnat)|Cerebellum / BrainAtlas - Mouse McCarroll V32	0.001198	1	0.01477	0.1569	3	126	COCH,C2,GSTA3
ToppCell Atlas	fd0001a0f3a0a4421f96fd21813c21cf6f01d40e	Cerebellum-Endothelial-ENDOTHELIAL_TIP-Dcn_2-Dcn_2_1-Endothelial_Tip.Dcn.Nnat_(Nnat)-|Cerebellum / BrainAtlas - Mouse McCarroll V32	0.001198	1	0.01477	0.1569	3	126	COCH,C2,GSTA3
ToppCell Atlas	f20424f9baf3c4059cd6b701761e7595400fc47c	Cerebellum-Endothelial-ENDOTHELIAL_TIP-Dcn_2-Dcn_2_1|Cerebellum / BrainAtlas - Mouse McCarroll V32	0.001198	1	0.01477	0.1569	3	126	COCH,C2,GSTA3
ToppCell Atlas	426dfed68ce7ccc38d02e671e722e201f9eb1ce0	3'_v3-bone_marrow-Lymphocytic_T_CD4-Tnaive/CM_CD4_activated|bone_marrow / Manually curated celltypes from each tissue	0.001281	1	0.01579	0.1677	3	129	TPPP,LTB,GABBR2
ToppCell Atlas	d47d4ff1263815896470d854d25306eb36919e70	PBMC-Severe-Lymphocyte-T/NK-CD4+_T-Treg-Treg_0|Severe / Location, Disease Group, Cell group, Cell class and sub_cluster (2021.03.01)	0.00131	1	0.01613	0.1713	3	130	IL32,CD27,LTB
ToppCell Atlas	ad57b210c96caedadc1027b4d7a56b1bc389b137	PBMC-Severe-Lymphocyte-T/NK-CD4+_T-Treg-Treg_0|Severe / Location, Disease Group, Cell group, Cell class and sub_cluster (2021.03.09)	0.00131	1	0.01613	0.1713	3	130	IL32,CD27,LTB
ToppCell Atlas	aaf87b85fa5886808407ea91721058aaad3472a6	Smart-seq2-spleen_(Smart-seq2)-myeloid-myeloid_macrophage-macrophage|spleen_(Smart-seq2) / Per Platform+tissue_group, by lineage_subgroup, cell_group, cell_type	0.001339	1	0.01647	0.1749	3	131	PDHA2,C2,CXCL12
ToppCell Atlas	384952292627316db18b522066a29ebbc3a6723b	Smart-seq2-spleen_(Smart-seq2)-myeloid-myeloid_macrophage|spleen_(Smart-seq2) / Per Platform+tissue_group, by lineage_subgroup, cell_group, cell_type	0.001339	1	0.01647	0.1749	3	131	PDHA2,C2,CXCL12
ToppCell Atlas	a1fda8c5287168c4f159203ed27cadfb4ce1b131	BALF-PFMC-Severe-critical_progression_d12-22_no-steroids-Myeloid-Granulocytic-Neutrophil-Neu_c2-CXCR4(low)|Severe-critical_progression_d12-22_no-steroids / Compartment, severity and other cell annotations on 10x 3' data (130k)	0.001369	1	0.01682	0.1787	3	132	ADAM19,PLXDC2,CXCL9
ToppCell Atlas	96370f0e3abf1c9ec7a91595b5d0f97ac2ab4b78	E16.5-samps-Mesenchymal-Myofibroblast-myofibroblast_-_immature_-_proliferative|E16.5-samps / Age Group, Lineage, Cell class and subclass	0.001491	1	0.01832	0.1946	3	136	VSNL1,LCORL,C2
ToppCell Atlas	b553958e7e6dcd887d860e34d3983cbb85cefaa6	E18.5-samps-Mesenchymal-Myofibroblast-myofibroblast_-_mature_-_B|E18.5-samps / Age Group, Lineage, Cell class and subclass	0.001523	1	0.0187	0.1986	3	137	AGT,NLGN1,CSDC2
ToppCell Atlas	2fdc8f36510aff24abbc79ef2a842db75a85f946	343B-Endothelial_cells-Endothelial-C_(Capillary_Aerocyte_)-|Endothelial_cells / Donor, Lineage, Cell class and subclass (all cells)	0.001587	1	0.01937	0.2058	3	139	IL32,SULT1C4,SEMA3E
ToppCell Atlas	75cca1e6c1af289987d5d98455e9c6db81ecdd64	Cerebellum-Hematopoietic-MICROGLIA|Cerebellum / BrainAtlas - Mouse McCarroll V32	0.001587	1	0.01937	0.2058	3	139	EBI3,IGHM,SUSD3
ToppCell Atlas	a077ce50f6d6746d80de35abed5b6dc35b1145b9	Cerebellum-Hematopoietic-MICROGLIA-MI1(C1qb)-MICROGLIA_Microglia.C1qb.Mrc1-Tmem119_(Resident_macrophage)-|Cerebellum / BrainAtlas - Mouse McCarroll V32	0.001587	1	0.01937	0.2058	3	139	EBI3,IGHM,SUSD3
ToppCell Atlas	aefcfda2b2db302ce4b3d2a09f767be0b1c3ac6c	356C-Epithelial_cells-Epithelial-B_(AT2)|Epithelial_cells / Donor, Lineage, Cell class and subclass (all cells)	0.001587	1	0.01937	0.2058	3	139	ROBO4,CD27,HEPH
ToppCell Atlas	64c35411bbe67acb5010dadc4b0b1be0f8b17737	COVID-19-kidney-Technical/muscle_(EC)|kidney / Disease (COVID-19 only), tissue and cell type	0.001587	1	0.01937	0.2058	3	139	IL1RAPL1,MBL2,GABBR2
ToppCell Atlas	5970a654c64e3b54f9d18c102f5b125eec892fc5	343B-Endothelial_cells-Endothelial-C_(Capillary_Aerocyte_)|Endothelial_cells / Donor, Lineage, Cell class and subclass (all cells)	0.001587	1	0.01937	0.2058	3	139	IL32,SULT1C4,SEMA3E
ToppCell Atlas	de34e2f51f6fda638357abb662c111a20b83e70b	Cerebellum-Hematopoietic-MICROGLIA-MI1(C1qb)|Cerebellum / BrainAtlas - Mouse McCarroll V32	0.001587	1	0.01937	0.2058	3	139	EBI3,IGHM,SUSD3
ToppCell Atlas	0ae117308bd10d3a7d2688794c69dc5a31cfca5f	Cerebellum-Hematopoietic-MICROGLIA-MI1(C1qb)-MICROGLIA_Microglia.C1qb.Mrc1-Tmem119_(Resident_macrophage)|Cerebellum / BrainAtlas - Mouse McCarroll V32	0.001587	1	0.01937	0.2058	3	139	EBI3,IGHM,SUSD3
ToppCell Atlas	fac6a3100a277efa1db250e0c576be1a0c901e6d	Cerebellum-Hematopoietic-MICROGLIA-MI1(C1qb)-MICROGLIA_Microglia.C1qb.Mrc1-Tmem119_(Resident_macrophage)--|Cerebellum / BrainAtlas - Mouse McCarroll V32	0.001587	1	0.01937	0.2058	3	139	EBI3,IGHM,SUSD3
ToppCell Atlas	b9c2dfab119ac0efdf931bb2910e82bccdb4e48d	356C-Epithelial_cells-Epithelial-B_(AT2)-|Epithelial_cells / Donor, Lineage, Cell class and subclass (all cells)	0.001587	1	0.01937	0.2058	3	139	ROBO4,CD27,HEPH
ToppCell Atlas	3913c3828ad4cb5c71380519d0cf5f195e53c51d	Cerebellum-Hematopoietic|Cerebellum / BrainAtlas - Mouse McCarroll V32	0.001587	1	0.01937	0.2058	3	139	EBI3,IGHM,SUSD3
ToppCell Atlas	9f105687f5749399fd76043fd85da58be30f2caf	PBMC-Mild-Lymphocyte-T/NK-CD4+_T-Treg-Treg_1|Mild / Location, Disease Group, Cell group, Cell class and sub_cluster (2021.03.01)	0.00162	1	0.01974	0.2097	3	140	IL32,CD27,SUSD3
ToppCell Atlas	b4fee8eb6bf855b364b00bda3f78e49d851bbca0	RV-14._Fibroblast_III|RV / Chamber and Cluster_Paper	0.00162	1	0.01974	0.2097	3	140	PLXDC2,MARCKSL1,C7
ToppCell Atlas	a3be1fb7d2eb44bc123456d03250502938d46d9d	PBMC-Mild-Lymphocyte-T/NK-CD4+_T-Treg-Treg_1|Mild / Location, Disease Group, Cell group, Cell class and sub_cluster (2021.03.09)	0.00162	1	0.01974	0.2097	3	140	IL32,CD27,SUSD3
ToppCell Atlas	2008033881b9e1b20926c3508d6ebdb6f1a1528f	COVID-19_Severe-dn_T|COVID-19_Severe / Disease condition and Cell class	0.001687	1	0.01997	0.2122	3	142	CD27,REG1A,HEPACAM2
ToppCell Atlas	1eecbec805a873fa3539df0574670cf73c18c7b1	metastatic_Brain-Myeloid_cells-CD1c+_DCs|Myeloid_cells / Location, Cell class and cell subclass	0.001687	1	0.01997	0.2122	3	142	ADAM19,PKP2,LTB
ToppCell Atlas	76c0e551864c4faab7528c4ecf1a40d7ea60569f	TCGA-Head_and_Esophagus-Primary_Tumor-Head_and_Neck_Carcinoma-Squamous_Cell_Carcinoma-5|TCGA-Head_and_Esophagus / Sample_Type by Project: Shred V9	0.001756	1	0.01997	0.2122	3	144	NTS,PHYHD1,GSTA3
ToppCell Atlas	e8caeb6485f4c8f9a3384570dc69024c2bcc9ab0	frontal_cortex-Neuronal-glutamatergic_neuron-L5_IT-L5_IT_ALM_Gkn1_Pcdh19|frontal_cortex / Per Region, Lineage, Cell class, Cell type, Cell subtype	0.001756	1	0.01997	0.2122	3	144	DYNLRB2,C7,CXCL12
ToppCell Atlas	ee99b58462f955b96d036aa67e343db047d66f64	ICU-SEP-Lymphocyte-T_NK-Treg|ICU-SEP / Disease, Lineage and Cell Type	0.001791	1	0.01997	0.2122	3	145	IL32,CD27,LTB
ToppCell Atlas	ffbdadea0185e5d3b85f2868d5ec82b50cf2e2a1	TCGA-Endometrium-Primary_Tumor-Endometrial_Adenocarcinoma-Endometrioid-7|TCGA-Endometrium / Sample_Type by Project: Shred V9	0.001791	1	0.01997	0.2122	3	145	ROBO4,CXCL12,CSDC2
ToppCell Atlas	34cff6df39ff05995041f0c231c60a50ad1a0c1c	Transplant_Alveoli_and_parenchyma-Immune-B_cells|Transplant_Alveoli_and_parenchyma / Tissue, Lineage and Cell class of Lung Cells from 10X	0.001791	1	0.01997	0.2122	3	145	CD27,IGHM,LTB
ToppCell Atlas	8448b645508342dd0b9c81a3212d348c7cdee63c	(5)_Plasma-(5)_Plasma_IgM|(5)_Plasma / Spleen cell shreds - cell class (v1) and cell subclass (v1)	0.001801	1	0.01997	0.2122	2	38	CD27,IGHM
ToppCell Atlas	ec1f793409d1a81c0f9323eb3c82ffe01dae0e44	renal_medulla_nuclei-Adult_normal_reference-Epithelial-Collecting_tubule_epithelial_cell-kidney_collecting_duct_intercalated_cell-Intercalated_Cell_Type_B|Adult_normal_reference / Celltypes from Cells and Nuclei per compartment and clinical group	0.001826	1	0.01997	0.2122	3	146	TPPP,SEMA5A,HEPACAM2
ToppCell Atlas	669001b772b6d6109a09727619ed5829122b48db	3'-GW_trimst-1.5-LargeIntestine-Mesenchymal-fibroblastic-Stromal_2_(CH25H+)|GW_trimst-1.5 / Celltypes from developing, pediatric, Crohn's, & adult GI tract	0.001826	1	0.01997	0.2122	3	146	KREMEN1,SUSD3,AKR1B1
ToppCell Atlas	d9df42f8e44018b149a84f07c540cdba74d6374a	droplet-Liver-hepatocytes-3m|Liver / Large_Intestine_Pancreas_Liver - method, tissue, subtissue, age, lineage, cell ontology and free annotation	0.001826	1	0.01997	0.2122	3	146	CHCHD10,MBL2,GSTA3
ToppCell Atlas	a9fa64617c7fb7a66de77360c5642c1da91e465c	droplet-Liver-hepatocytes|Liver / Large_Intestine_Pancreas_Liver - method, tissue, subtissue, age, lineage, cell ontology and free annotation	0.001826	1	0.01997	0.2122	3	146	CHCHD10,MBL2,GSTA3
ToppCell Atlas	e03658ead410d003e2b18fe94da086a38560b8e7	droplet-Liver-hepatocytes-3m-Epithelial|Liver / Large_Intestine_Pancreas_Liver - method, tissue, subtissue, age, lineage, cell ontology and free annotation	0.001826	1	0.01997	0.2122	3	146	CHCHD10,MBL2,GSTA3
ToppCell Atlas	9d7122cc640500c7cd93230df06e331c31625bd5	droplet-Liver-hepatocytes-3m-Epithelial-hepatocyte|Liver / Large_Intestine_Pancreas_Liver - method, tissue, subtissue, age, lineage, cell ontology and free annotation	0.001826	1	0.01997	0.2122	3	146	CHCHD10,MBL2,GSTA3
ToppCell Atlas	d0f361662db5f7be26104346e8431f7e30c5ce3a	IIF-Lymphocyte-T_NK-dnT|IIF / Disease, Lineage and Cell Type	0.001826	1	0.01997	0.2122	3	146	CD27,AKR7A3,TPPP
ToppCell Atlas	2b3e6ff6069573ee213000aeab5de9a33afc1a99	P15-Hematopoietic|P15 / developmental_time, Lineage, Cell group, Cell type, Cell type_cellcyc-phase	0.001826	1	0.01997	0.2122	3	146	LTB,HEPACAM2,UBASH3A
ToppCell Atlas	1ecd7c084e73eb6fae1ab1f9aae17115d3d62cbd	LPS-antiTNF-Hematopoietic_Mast-Mast_cells-T-cells|LPS-antiTNF / V2 postpublication: Rhesus Genome Updated; Treatment groups by lineage, cell_type_level1, cell_type_level2	0.001862	1	0.01997	0.2122	3	147	LTB,GABBR2,UBASH3A
ToppCell Atlas	9211242a8e40d50414d310940616eccce299a7f8	Club_cells-SSc-ILD_02|World / lung cells shred on cell class, cell subclass, sample id	0.001862	1	0.01997	0.2122	3	147	NTS,MARCKSL1,SEMA3E
ToppCell Atlas	463af96748349c8fec2911b353a7e7e4cb072280	PBMC_fresh-frozen-Severe-critical_progression_d03-09-Lymphocytic-Lymphocytic_T-mature_alpha-beta_T_cell-T_CD4_c05-FOS|Severe-critical_progression_d03-09 / Compartment, severity and other cell annotations on 10x 3' data (130k)	0.001862	1	0.01997	0.2122	3	147	IL32,CD27,LTB
ToppCell Atlas	4ccf87f3e0d2c61148285979ae92cd41778fa321	droplet-Liver-Npc-18m-Epithelial|Liver / Large_Intestine_Pancreas_Liver - method, tissue, subtissue, age, lineage, cell ontology and free annotation	0.001898	1	0.01997	0.2122	3	148	CHCHD10,MBL2,GSTA3
ToppCell Atlas	981e205cc8a6f6d2a35dc95c5a93ed9193a236b9	droplet-Liver-Npc-18m-Epithelial-hepatocyte|Liver / Large_Intestine_Pancreas_Liver - method, tissue, subtissue, age, lineage, cell ontology and free annotation	0.001898	1	0.01997	0.2122	3	148	CHCHD10,MBL2,GSTA3
ToppCell Atlas	b78dac56b333bf901136ccafb0999f345e978f51	PND01-Immune-Immune_Lymphocytic_T/NK|PND01 / Age_group by Lineage, Lineage_subclass, Cell_type, subtypes-by-prolif	0.001898	1	0.01997	0.2122	3	148	IGHM,SUSD3,LTB
ToppCell Atlas	5814bfb5060bac455334eb50d2a7b1f01c0b6831	Bac-SEP-Lymphocyte-T_NK-CD8_TCM|Bac-SEP / Disease, Lineage and Cell Type	0.001898	1	0.01997	0.2122	3	148	IL32,TPPP,LTB
ToppCell Atlas	d44f6c5fc8d1fce4046598030a48fa57ed520a6a	facs-Liver-Non-hepatocytes-24m-Lymphocytic-CD8-positive,_alpha-beta_T_cell|Liver / Large_Intestine_Pancreas_Liver - method, tissue, subtissue, age, lineage, cell ontology and free annotation	0.001898	1	0.01997	0.2122	3	148	COCH,CD27,UBASH3A
ToppCell Atlas	5c853637f6058f78608ba0e76cda72a548d40710	facs-Liver-Non-hepatocytes-24m-Epithelial|Liver / Large_Intestine_Pancreas_Liver - method, tissue, subtissue, age, lineage, cell ontology and free annotation	0.001898	1	0.01997	0.2122	3	148	CHCHD10,AGT,GSTA3
ToppCell Atlas	763c598826445bf627989220cd7acd71c4f1ea36	facs-Liver-Non-hepatocytes-24m-Epithelial-nan|Liver / Large_Intestine_Pancreas_Liver - method, tissue, subtissue, age, lineage, cell ontology and free annotation	0.001898	1	0.01997	0.2122	3	148	CHCHD10,AGT,GSTA3
ToppCell Atlas	d3f224128593251b72429a1cd52e82f77df8e386	facs-Liver-Non-hepatocytes-24m-Epithelial-hepatocyte|Liver / Large_Intestine_Pancreas_Liver - method, tissue, subtissue, age, lineage, cell ontology and free annotation	0.001898	1	0.01997	0.2122	3	148	CHCHD10,AGT,GSTA3
ToppCell Atlas	59aa1f2a5cbeba64c4529fb05f544db17fd8b188	LPS-antiTNF-Hematopoietic_Mast-Mast_cells|LPS-antiTNF / V2 postpublication: Rhesus Genome Updated; Treatment groups by lineage, cell_type_level1, cell_type_level2	0.001935	1	0.01997	0.2122	3	149	LTB,GABBR2,UBASH3A
ToppCell Atlas	58c1ac5a46898021224b9cb1483a0c58554bc4fb	BAL-Mild-Myeloid-cDC-cDC-cDC_2|Mild / Location, Disease Group, Cell group, Cell class and sub_cluster (2021.03.09)	0.001935	1	0.01997	0.2122	3	149	CXCL9,MARCKSL1,CXCL12
ToppCell Atlas	efa30fcd9370f98eb7445f295eb4d0305ff455c3	facs-Lung-3m-Hematologic-lymphocytic-CD8-positive,_alpha-beta_T_cell-CD8-positive,_alpha-beta_T_cell_l21|3m / method, tissue, age, lineage, sublineage, cell ontologies, cell type and subtype	0.001935	1	0.01997	0.2122	3	149	LTA,LTB,UBASH3A
ToppCell Atlas	264fe2ceac6379b3394d2bb47ef34692e4a64559	3'_v3-bone_marrow-Lymphocytic_T_CD4-Trm_Th1/Th17|bone_marrow / Manually curated celltypes from each tissue	0.001935	1	0.01997	0.2122	3	149	IL32,ADAM19,LTB
ToppCell Atlas	c7dc495141cd921b6b6f291a68851b7b807d0d0a	TCGA-Breast-Metastatic-Breast_Carcinoma|TCGA-Breast / Sample_Type by Project: Shred V9	0.001935	1	0.01997	0.2122	3	149	MBL2,C7,CLEC4M
ToppCell Atlas	2cd860b96ed4be4d26844085d464961c1418054a	PBMC-Control-Lymphocyte-B-B_cell-B_memory-B_memory-6|Control / Location, Disease Group, Cell group, Cell class and sub_cluster (2021.03.01)	0.001935	1	0.01997	0.2122	3	149	ADAM19,COCH,EBI3
ToppCell Atlas	1527cdd98a2734cbf8ce4c6170557280b71c55cb	LPS-antiTNF-Hematopoietic_Mast|LPS-antiTNF / V2 postpublication: Rhesus Genome Updated; Treatment groups by lineage, cell_type_level1, cell_type_level2	0.001935	1	0.01997	0.2122	3	149	LTB,GABBR2,UBASH3A
ToppCell Atlas	4fda987bc7bb6d1dbd41b8f1f8c1bc59613255a8	PND03-Immune-Immune_Lymphocytic_T/NK-Lymphocytic_T-CD8_T|PND03 / Age_group by Lineage, Lineage_subclass, Cell_type, subtypes-by-prolif	0.001935	1	0.01997	0.2122	3	149	CD27,LTB,HMGA1
ToppCell Atlas	2e9b898f3df22f8e872f2c278eff454c39e55b3b	TCGA-Breast-Metastatic-Breast_Carcinoma-Infiltrating_Ductal_Carcinoma|TCGA-Breast / Sample_Type by Project: Shred V9	0.001935	1	0.01997	0.2122	3	149	MBL2,C7,CLEC4M
ToppCell Atlas	144ac2c458209ce510674bc2f83eb4c8e4d3c953	TCGA-Breast-Metastatic|TCGA-Breast / Sample_Type by Project: Shred V9	0.001935	1	0.01997	0.2122	3	149	MBL2,C7,CLEC4M
ToppCell Atlas	2a3a00cdf604c8f3f3863df0ddb06938549bf86d	severe_influenza-Treg|World / disease group, cell group and cell class (v2)	0.001935	1	0.01997	0.2122	3	149	IL32,CD27,LTB
ToppCell Atlas	4f31867cb85253ff6d22f3b02ef972a42cb41123	Children_(3_yrs)-Endothelial-endothelial_cell_of_vein-D046|Children_(3_yrs) / Lineage, Cell type, age group and donor	0.001972	1	0.01997	0.2122	3	150	C7,SNCG,SULT1C4
ToppCell Atlas	01c20d787ce269db0d153e63a600a8d9ead61856	MS-CD8-CD8_2|MS / Condition, Cell_class and T cell subcluster	0.001972	1	0.01997	0.2122	3	150	IL32,CD27,TPPP
ToppCell Atlas	909ccab92855f5f049dc29593aadab1ea973297b	3'-GW_trimst-1.5-LargeIntestine-Mesenchymal-fibroblastic-Stromal_3_(KCNN3+)|GW_trimst-1.5 / Celltypes from developing, pediatric, Crohn's, & adult GI tract	0.001972	1	0.01997	0.2122	3	150	AKR7A3,C7,CXCL12
ToppCell Atlas	ee2da4f684add821f2653d5db8eef46cd95c0fda	droplet-Liver-hepatocytes-3m-Epithelial-nan|Liver / Large_Intestine_Pancreas_Liver - method, tissue, subtissue, age, lineage, cell ontology and free annotation	0.001972	1	0.01997	0.2122	3	150	CHCHD10,MBL2,GSTA3
ToppCell Atlas	a54045cac65a66197e3ad2b002fa6c511102834a	P15-Hematopoietic-Immune|P15 / developmental_time, Lineage, Cell group, Cell type, Cell type_cellcyc-phase	0.00201	1	0.01997	0.2122	3	151	LTB,HEPACAM2,UBASH3A
ToppCell Atlas	b85a763459a0f019d1f9975d09b9f2247d62c9d3	LPS-IL1RA+antiTNF-Hematopoietic_Mast-Mast_cells-T-cells|LPS-IL1RA+antiTNF / V2 postpublication: Rhesus Genome Updated; Treatment groups by lineage, cell_type_level1, cell_type_level2	0.00201	1	0.01997	0.2122	3	151	LTB,GABBR2,UBASH3A
ToppCell Atlas	6b905d309f2a9b8828399b36f4942aec8696bee6	P15-Hematopoietic-Immune-immune_cell_unspecified|P15 / developmental_time, Lineage, Cell group, Cell type, Cell type_cellcyc-phase	0.00201	1	0.01997	0.2122	3	151	LTB,HEPACAM2,UBASH3A
ToppCell Atlas	d7577b2416b91a8be0198dea703385f86f816059	Lymphoid|World / shred on cell class and cell subclass (v4)	0.00201	1	0.01997	0.2122	3	151	CD27,IGHM,LTB
ToppCell Atlas	5df5e754a45b8a592ca7ad49a70953be1615066a	Bac-SEP-Lymphocyte-T_NK-Treg|Bac-SEP / Disease, Lineage and Cell Type	0.00201	1	0.01997	0.2122	3	151	IL32,CD27,CLEC4M
ToppCell Atlas	e089bf197ed60e7243160521d4390d4b40a3832b	Dendritic_Cells-IPF_03|World / lung cells shred on cell class, cell subclass, sample id	0.00201	1	0.01997	0.2122	3	151	ADAM19,EBI3,CXCL9
ToppCell Atlas	86efabf27c264c856dca1cffacb16cef52e9863c	droplet-Liver-Npc-18m-Epithelial-Hepatocyte_(Midlobular)|Liver / Large_Intestine_Pancreas_Liver - method, tissue, subtissue, age, lineage, cell ontology and free annotation	0.00201	1	0.01997	0.2122	3	151	CHCHD10,MBL2,GSTA3
ToppCell Atlas	2f9b3e14c2fa6e2b1976ca6ab2031b63bf5e3e64	Smart-start-Cell-Wel_seq-Non-neoplastic-Myeloid-TAM-MG-TAM-MG_aging_sig|Smart-start-Cell-Wel_seq / Platform, Oncotype, Lineage, Cell_class, celltype (level4), mutation group	0.00201	1	0.01997	0.2122	3	151	PLXDC2,SUSD3,C2
ToppCell Atlas	0f8f07e44c6edaf09574930b416fdce14d67095a	Smart-seq2-bone_marrow_(Smart-seq2)-lymphocytic-B_lymphocytic-naive_B_cell|bone_marrow_(Smart-seq2) / Per Platform+tissue_group, by lineage_subgroup, cell_group, cell_type	0.00201	1	0.01997	0.2122	3	151	ADAM19,IGHM,LTB
ToppCell Atlas	5d64655b6b09cc0a6d44629a31048b787a0916c5	368C-Lymphocytic-CD4_T-cell-Treg_cell_4|368C / Donor, Lineage, Cell class and subclass (all cells)	0.00201	1	0.01997	0.2122	3	151	IL32,CD27,LTB
ToppCell Atlas	78475027bba9e3026e42493fec8ea630972353bb	343B-Lymphocytic-CD8+_Cytotoxic_T-cell-CD8+_Cytotoxic_T_cell_0|343B / Donor, Lineage, Cell class and subclass (all cells)	0.00201	1	0.01997	0.2122	3	151	IL32,CD27,LTA
ToppCell Atlas	e6dbf20504c4fb73d1084b587e040855335b8959	COVID-19_Severe-CD8+_T_naive|COVID-19_Severe / disease group, cell group and cell class	0.002048	1	0.01997	0.2122	3	152	IL32,CD27,LTB
ToppCell Atlas	66f9190de155251a63a7a669374f342a75d22ea0	Transplant_Alveoli_and_parenchyma-Immune-B_cells|Immune / Tissue, Lineage and Cell class of Lung Cells from 10X	0.002048	1	0.01997	0.2122	3	152	CD27,IGHM,LTB
ToppCell Atlas	422483445af49c277fc8962d76a46ffafd872422	severe_COVID-19-CD8+_T_naive|World / disease group, cell group and cell class (v2)	0.002086	1	0.01997	0.2122	3	153	IL32,CD27,LTB
ToppCell Atlas	47c649fd4231e507f2d4654ccac61faf21a04eff	COVID-Treg-CD4_Treg|COVID / Condition, Cell_class and T cell subcluster	0.002086	1	0.01997	0.2122	3	153	IL32,CD27,LTB
ToppCell Atlas	4ee37266b0054f276c7a73ab9220f681b9d74c71	PBMC-Control-cDC_2|Control / Compartment, Disease Groups and Clusters	0.002086	1	0.01997	0.2122	3	153	IL32,COCH,CD27
ToppCell Atlas	d5f5399ebbbff508c96ce7f01272716b61597ab5	343B-Epithelial_cells-Epithelial-E_(AT2)|Epithelial_cells / Donor, Lineage, Cell class and subclass (all cells)	0.002086	1	0.01997	0.2122	3	153	IL32,C7,CXCL12
ToppCell Atlas	5ac4b97d35c1029a5fc625239f92e35136c4d832	PND28-Immune-Immune_Lymphocytic_T/NK-Lymphocytic_T-CD4_T-CD4_T_prolif|PND28 / Age_group by Lineage, Lineage_subclass, Cell_type, subtypes-by-prolif	0.002086	1	0.01997	0.2122	3	153	CD27,USP28,LTB
ToppCell Atlas	499670e716fc85ce76630fc813cec86f8419f2a1	renal_papilla_nuclei-Adult_normal_reference-Epithelial-Proximal_tubule_epithelial_cell-kidney_proximal_tubule_epithelial_cell-Adaptive_/_Maladaptive_/_Repairing_Proximal_Tubule_Epithelial_Cell|Adult_normal_reference / Celltypes from Cells and Nuclei per compartment and clinical group	0.002086	1	0.01997	0.2122	3	153	IL32,CXCL9,LTB
ToppCell Atlas	5fbb90b8477f9fdabf3be19efd3068fbf70abee6	BAL-Mild-Myeloid-MoAM-MoAM2|Mild / Location, Disease Group, Cell group, Cell class and sub_cluster (2021.03.01)	0.002086	1	0.01997	0.2122	3	153	LILRB2,CXCL9,MARCKSL1
ToppCell Atlas	32cf4ca828d228f23366480305592f9813fed7ff	343B-Epithelial_cells-Epithelial-E_(AT2)-|Epithelial_cells / Donor, Lineage, Cell class and subclass (all cells)	0.002086	1	0.01997	0.2122	3	153	IL32,C7,CXCL12
ToppCell Atlas	2c46183481e6d5a7fa190a743062509465f88e56	BAL-Mild-Myeloid-MoAM-MoAM2-|Mild / Location, Disease Group, Cell group, Cell class and sub_cluster (2021.03.09)	0.002086	1	0.01997	0.2122	3	153	LILRB2,CXCL9,MARCKSL1
ToppCell Atlas	decc4f3098a9374a6b65c015a9d36380986290bf	BAL-Mild-Myeloid-MoAM-MoAM2|Mild / Location, Disease Group, Cell group, Cell class and sub_cluster (2021.03.09)	0.002086	1	0.01997	0.2122	3	153	LILRB2,CXCL9,MARCKSL1
ToppCell Atlas	7480522a47e367f8facc4f5d599fbaf0b5ad4007	PBMC-Control-Lymphocyte-T/NK-CD4+_T-Treg-Treg_3|Control / Location, Disease Group, Cell group, Cell class and sub_cluster (2021.03.01)	0.002086	1	0.01997	0.2122	3	153	CD27,LTB,UBASH3A
ToppCell Atlas	36a28805c0545c2f410c74a6ca0a70d840e75715	BAL-Mild-Myeloid-MoAM-MoAM2-|Mild / Location, Disease Group, Cell group, Cell class and sub_cluster (2021.03.01)	0.002086	1	0.01997	0.2122	3	153	LILRB2,CXCL9,MARCKSL1
ToppCell Atlas	da1bff9928d8c61bb1c389d45fd897cfa4bed023	367C-Lymphocytic-CD4_T-cell-Treg_cell_3|367C / Donor, Lineage, Cell class and subclass (all cells)	0.002086	1	0.01997	0.2122	3	153	IL32,CD27,LTB
ToppCell Atlas	17704e18833812fcf2a2727b1e3f8a9984ba5b59	IIH-Treg|IIH / Condition, Cell_class and T cell subcluster	0.002086	1	0.01997	0.2122	3	153	IL32,CD27,LTB
ToppCell Atlas	d9e2c386875bc15e1e6e75dc7acf05c0dc8c306b	droplet-Liver-hepatocytes-3m-Epithelial-Hepatocyte_(Midlobular)|Liver / Large_Intestine_Pancreas_Liver - method, tissue, subtissue, age, lineage, cell ontology and free annotation	0.002086	1	0.01997	0.2122	3	153	CHCHD10,MBL2,GSTA3
ToppCell Atlas	b568417d88a78d8c46688847f0f5f4989bd36387	COVID-19_Severe-CD8+_T_naive|World / disease group, cell group and cell class	0.002125	1	0.01997	0.2122	3	154	IL32,CD27,LTB
ToppCell Atlas	020697ae8463b18f9b4270c404f52ce4c0e90135	PBMC-Mild-Lymphocyte-B-B_cell-B_naive-B_naive-5|Mild / Location, Disease Group, Cell group, Cell class and sub_cluster (2021.03.01)	0.002125	1	0.01997	0.2122	3	154	EBI3,IGHM,LTB
ToppCell Atlas	923f5eb8e9258105dbdbe57a5e7976ef60dae29b	356C-Lymphocytic-ILC-ILC-3|356C / Donor, Lineage, Cell class and subclass (all cells)	0.002125	1	0.01997	0.2122	3	154	IL32,POLR2K,LTB
ToppCell Atlas	89c9c9918af32f3952790b41f1471b2c80ffce2f	BALF-PFMC-Severe-critical_progression_d12-22_with-steroid-Lymphocytic-Lymphocytic_T-mature_alpha-beta_T_cell-T_CD4_c08-GZMK-FOS_h|Severe-critical_progression_d12-22_with-steroid / Compartment, severity and other cell annotations on 10x 3' data (130k)	0.002125	1	0.01997	0.2122	3	154	IL32,ADAM19,LTB
ToppCell Atlas	ee03b386d28a524084eaf1c0091f7389daa34250	facs-Brain_Non-Myeloid-Striatum-24m-Lymphocytic|Brain_Non-Myeloid / Brain_Non-Myeloid_Brain_Myeloid - method, tissue, subtissue, age, lineage, cell ontology and free annotation	0.002125	1	0.01997	0.2122	3	154	EBI3,CD27,LTB
ToppCell Atlas	25f74dfb0f0e014a232bc5318928c478480b178d	severe_influenza-Treg|severe_influenza / disease group, cell group and cell class (v2)	0.002125	1	0.01997	0.2122	3	154	IL32,CD27,LTB
ToppCell Atlas	73de626b210ec5482ba89a65e784c1e77ff2894e	droplet-Fat-SCAT-30m-Myeloid|Fat / Fat_BAT_GAT_MAT_SCAT - method, tissue, subtissue, age, lineage, cell ontology and free annotation	0.002125	1	0.01997	0.2122	3	154	EBI3,SUSD3,MARCKSL1
ToppCell Atlas	56fe9953e58f71626d3ddf63d340ed35dfc4ce9f	droplet-Fat-SCAT-30m-Myeloid-myeloid_cell|Fat / Fat_BAT_GAT_MAT_SCAT - method, tissue, subtissue, age, lineage, cell ontology and free annotation	0.002125	1	0.01997	0.2122	3	154	EBI3,SUSD3,MARCKSL1
ToppCell Atlas	b16f3139ce50e70a6a2377b1da7d7877b4000ea1	367C-Lymphocytic-CD4_T-cell-Treg_cell_2|Lymphocytic / Donor, Lineage, Cell class and subclass (all cells)	0.002125	1	0.01997	0.2122	3	154	EBI3,CD27,LTB
ToppCell Atlas	77845bcb243aa1b1f1ca00f9ef2ae1b4d1bd3696	Influenza_Severe-Treg|Influenza_Severe / Disease group and Cell class	0.002125	1	0.01997	0.2122	3	154	IL32,CD27,LTB
ToppCell Atlas	6c214ad5cbbfa8bab3f76b593cb598dfb914b566	URO-Lymphocyte-T_NK-CD4_Naive|URO / Disease, Lineage and Cell Type	0.002125	1	0.01997	0.2122	3	154	IL32,CD27,LTB
ToppCell Atlas	3fa6f77ad2c30ec24b9b904e2732ec5b419dff5b	facs-Brain_Non-Myeloid-Striatum-24m-Lymphocytic-nan|Brain_Non-Myeloid / Brain_Non-Myeloid_Brain_Myeloid - method, tissue, subtissue, age, lineage, cell ontology and free annotation	0.002125	1	0.01997	0.2122	3	154	EBI3,CD27,LTB
ToppCell Atlas	d2211a892654b92decb208969040920f7ae8ba1e	IIH-Treg-CD4_Treg|IIH / Condition, Cell_class and T cell subcluster	0.002125	1	0.01997	0.2122	3	154	IL32,CD27,LTB
ToppCell Atlas	d8e9f355ce933f6383c3d1e35ff55235a95c7fcd	E18.5-Immune-Immune_Lymphocytic_T/NK-Lymphocytic_ILC-NK|E18.5 / Age_group by Lineage, Lineage_subclass, Cell_type, subtypes-by-prolif	0.002165	1	0.01997	0.2122	3	155	CD27,LTB,UBASH3A
ToppCell Atlas	a4ff78e2efc6fe9a513bb2b64e5848f2ce65a09f	343B-Lymphocytic-CD4_T-cell-Treg_cell_1|343B / Donor, Lineage, Cell class and subclass (all cells)	0.002165	1	0.01997	0.2122	3	155	IL32,COCH,CD27
ToppCell Atlas	30accc72a6a914ae0c4d52b373ea1c9a98efbf22	Basal_cells-Donor_05|World / lung cells shred on cell class, cell subclass, sample id	0.002165	1	0.01997	0.2122	3	155	VSNL1,PHYHD1,SNCG
ToppCell Atlas	e1a20e88b9c0eaf7ca7004acc0eda096d1588563	356C-Myeloid-Macrophage-FABP4+_Macrophage_3|356C / Donor, Lineage, Cell class and subclass (all cells)	0.002165	1	0.01997	0.2122	3	155	C7,CXCL12,IL27
ToppCell Atlas	9a897fc79c4fae94c5f2e9012d65297f9225e5e3	10x5'-Liver-Myeloid_Mac-Intestinal_macrophages|Liver / Manually curated celltypes from each tissue	0.002205	1	0.01997	0.2122	3	156	KREMEN1,EBI3,C2
ToppCell Atlas	53ded973358e3e48054130131e959f0d1f4ef60f	PBMC-Control-Lymphocyte-T/NK-CD4+_T-Treg-Treg_3|Control / Location, Disease Group, Cell group, Cell class and sub_cluster (2021.03.09)	0.002205	1	0.01997	0.2122	3	156	CD27,LTB,UBASH3A
ToppCell Atlas	d81e78bec5c8a3f3ec9e1447ebab2c5805b815eb	PBMC-Mild-Lymphocyte-B-B_cell-B_intermediate-B_intermediate-10|Mild / Location, Disease Group, Cell group, Cell class and sub_cluster (2021.03.01)	0.002205	1	0.01997	0.2122	3	156	EBI3,IGHM,PIP
ToppCell Atlas	47aa46cdf5af9834f4b890ac6ce5e8d548ee98db	severe_COVID-19-CD8+_T_naive|severe_COVID-19 / disease group, cell group and cell class (v2)	0.002205	1	0.01997	0.2122	3	156	IL32,CD27,LTB
ToppCell Atlas	55ba43cec9d79f309e9f633a6469cf03bb621e64	E18.5-Immune-Immune_Lymphocytic_T/NK-Lymphocytic_B|E18.5 / Age_group by Lineage, Lineage_subclass, Cell_type, subtypes-by-prolif	0.002205	1	0.01997	0.2122	3	156	C17orf67,IGHM,LTB
ToppCell Atlas	ef6bad99bcb30956863cd490c613e251f3b27ba0	Bac-SEP-Lymphocyte-T_NK-CD4_TEM|Bac-SEP / Disease, Lineage and Cell Type	0.002205	1	0.01997	0.2122	3	156	IL32,LTB,UBASH3A
ToppCell Atlas	ba9dfee9373d657d2a55572b41fc62001ad8b037	facs-Skin-Telogen-3m-Epithelial-inner_bulge|Skin / Skin_Bladder_Kidney_Mammary_Gland - method, tissue, subtissue, age, lineage, cell ontology and free annotation	0.002205	1	0.01997	0.2122	3	156	IL1RAPL1,CHCHD10,SNCG
ToppCell Atlas	a1dd61d4c9ed8f283f0fcbf875c5fd7807ca370d	COVID-Treg|COVID / Condition, Cell_class and T cell subcluster	0.002205	1	0.01997	0.2122	3	156	IL32,CD27,LTB
ToppCell Atlas	d6317843ae5c5749452889e768c187a9d9e8c7fe	Myeloid-Myeloid-F|Myeloid / shred on cell class and cell subclass (v4)	0.002205	1	0.01997	0.2122	3	156	LTA,LTB,PHYHD1
ToppCell Atlas	44ff0acdd5cc3575d6c24a1c2ba11cd9f55359d1	E18.5-Immune-Immune_Lymphocytic_T/NK-Lymphocytic_B-B|E18.5 / Age_group by Lineage, Lineage_subclass, Cell_type, subtypes-by-prolif	0.002205	1	0.01997	0.2122	3	156	C17orf67,IGHM,LTB
ToppCell Atlas	7569cab30caafcb273e8ef0b73c9e1bf87076984	PBMC_fresh-frozen-Severe-critical_progression_d12-22-Lymphocytic-Lymphocytic_T-mature_alpha-beta_T_cell-T_CD8_c01-LEF1|Severe-critical_progression_d12-22 / Compartment, severity and other cell annotations on 10x 3' data (130k)	0.002205	1	0.01997	0.2122	3	156	IL32,KREMEN1,LTA
ToppCell Atlas	e1f563869b3bf997eaa2e756e31b53db1a478903	COVID-19-lung-Mesothelial|lung / Disease (COVID-19 only), tissue and cell type	0.002205	1	0.01997	0.2122	3	156	HSPA12A,PKP2,NLGN1
ToppCell Atlas	84f629b7f589ca8a1abc220fa740c4a6fdc1b579	(6)_Endothelial_cells-(6)_Endothelial-C_(Capillary_Aerocyte_)|(6)_Endothelial_cells / Lung cell shreds - cell class (v4) and cell subclass (v4)	0.002245	1	0.01997	0.2122	3	157	IL32,MBL2,GABBR2
ToppCell Atlas	2c767c526abcc8adea6ec4eb2cc333060bb213b5	5'-Adult-SmallIntestine-Hematopoietic-T_cells-Treg|Adult / Celltypes from developing, pediatric, Crohn's, & adult GI tract	0.002245	1	0.01997	0.2122	3	157	IL32,SUSD3,LTB
ToppCell Atlas	f2bc60ec0305b056d79f1b7fd6b5e3730d606916	356C-Lymphocytic-CD8+_Cytotoxic_T-cell|Lymphocytic / Donor, Lineage, Cell class and subclass (all cells)	0.002245	1	0.01997	0.2122	3	157	IL32,CD27,UBASH3A
ToppCell Atlas	842ac087d3d51dba3a6b6937733b73a81aa15e1b	Influenza_Severe-CD4+_Tcm|World / Disease group and Cell class	0.002245	1	0.01997	0.2122	3	157	IL32,SUSD3,LTB
ToppCell Atlas	5af1b77dd08cf7f3b629e0f59defdf1ebee5cc3e	droplet-Liver-Hepatocytes-21m-Epithelial-Hepatocyte_(Midlobular)|Liver / Large_Intestine_Pancreas_Liver - method, tissue, subtissue, age, lineage, cell ontology and free annotation	0.002245	1	0.01997	0.2122	3	157	CHCHD10,MBL2,GSTA3
ToppCell Atlas	c779a53b2c67d566f5d417e753cd17196a6bfd1c	3'-GW_trimst-2-SmallIntestine-Mesenchymal-fibroblastic-mLTo|GW_trimst-2 / Celltypes from developing, pediatric, Crohn's, & adult GI tract	0.002245	1	0.01997	0.2122	3	157	SEMA5A,C7,CXCL12
ToppCell Atlas	5d926be5a0ebe8257cd552afa7844171f9ff01c0	E18.5-Immune-Immune_Lymphocytic_T/NK-Lymphocytic_ILC-NK-NK|E18.5 / Age_group by Lineage, Lineage_subclass, Cell_type, subtypes-by-prolif	0.002286	1	0.01997	0.2122	3	158	CD27,LTB,UBASH3A
ToppCell Atlas	6d2709b387945c015faa223c20d22b52a4082140	facs-Trachea-3m-Mesenchymal-myofibroblast-tracheobronchial_smooth_muscle_cell-smooth_muscle_cell_of_trachea_l1-41|3m / method, tissue, age, lineage, sublineage, cell ontologies, cell type and subtype	0.002286	1	0.01997	0.2122	3	158	IL1RAPL1,NLGN1,IL27
ToppCell Atlas	12a82230c01de552f12977634c304626e1cd6903	facs-Heart-LV-24m-Lymphocytic-T_cell|Heart / Tongue_Heart_Limb_Muscle_Aorta_Diaphragm - method, tissue, subtissue, age, lineage, cell ontology and free annotation	0.002286	1	0.01997	0.2122	3	158	VSNL1,CD27,LTB
ToppCell Atlas	8ab3d8a9b7a1daa890d76dde1d6182af40b70021	severe_influenza-CD4+_T_naive|World / disease group, cell group and cell class (v2)	0.002286	1	0.01997	0.2122	3	158	IL32,CD27,LTB
ToppCell Atlas	edcc5a26d4571b179f3ae538fed23b661e4677dd	Int-URO-Lymphocyte-T_NK-CD8_TCM|Int-URO / Disease, Lineage and Cell Type	0.002286	1	0.01997	0.2122	3	158	IL32,CD27,LTB
ToppCell Atlas	66c011e9de002224f70725dfe8e7871c8d304492	droplet-Lung-nan-3m-Lymphocytic-Zbtb32+_B|Lung / Lung_Trachea - method, tissue, subtissue, age, lineage, cell ontology and free annotation	0.002286	1	0.01997	0.2122	3	158	LTB,HEPACAM2,AKR1B1
ToppCell Atlas	c4b0af25608cee3d0d2b0193f5ff45d9dc87078b	Leuk-UTI-Lymphocyte-T_NK-gdT|Leuk-UTI / Disease, Lineage and Cell Type	0.002286	1	0.01997	0.2122	3	158	IL32,CD27,CLEC4M
ToppCell Atlas	bd432ecd2524656804e7c2775250e27db7906b70	facs-Heart-LV-24m-Lymphocytic-T_cell|Heart / Tongue_Heart_Limb_Muscle_Aorta_Diaphragm - method, tissue, subtissue, age, lineage, cell ontology and free annotation	0.002286	1	0.01997	0.2122	3	158	VSNL1,CD27,LTB
ToppCell Atlas	ff3fa4bd06e01363429aec4bb587b95819bf0fc9	severe_influenza-CD4+_T_naive|severe_influenza / disease group, cell group and cell class (v2)	0.002286	1	0.01997	0.2122	3	158	IL32,CD27,LTB
ToppCell Atlas	457d64dceedb67bfff1303334cda1253a839b3d6	Int-URO-Lymphocyte-T_NK-Treg|Int-URO / Disease, Lineage and Cell Type	0.002286	1	0.01997	0.2122	3	158	IL32,CD27,LTB
ToppCell Atlas	b9d34b9ed8db798f5ea93c44b469cae499403cb8	PBMC_fresh-frozen-Severe-critical_progression_d12-22-Lymphocytic-Lymphocytic_T-mature_alpha-beta_T_cell-T_CD4_c01-LEF1|Severe-critical_progression_d12-22 / Compartment, severity and other cell annotations on 10x 3' data (130k)	0.002327	1	0.01997	0.2122	3	159	CD27,SUSD3,LTB
ToppCell Atlas	323cb4a2416d2e6bff0a3f225d2edeae9ab7dc76	facs-Brain_Myeloid-Cerebellum-3m-Myeloid-macrophage|Brain_Myeloid / Brain_Non-Myeloid_Brain_Myeloid - method, tissue, subtissue, age, lineage, cell ontology and free annotation	0.002327	1	0.01997	0.2122	3	159	ADAM19,C2,HEPACAM2
ToppCell Atlas	9f53fe2e0f25448d62a591c8e528e9a49b5400d5	Adult-Immune-mast_cell-D175|Adult / Lineage, Cell type, age group and donor	0.002327	1	0.01997	0.2122	3	159	IGHM,PKP2,UBASH3A
ToppCell Atlas	e043c65f3febdfa7f75a67702e92fcdebe144a00	Bac-SEP-Lymphocyte-T_NK-MAIT|Bac-SEP / Disease, Lineage and Cell Type	0.002327	1	0.01997	0.2122	3	159	IL32,CD27,LTB
ToppCell Atlas	210ac7fa89514a84f38d9f42254e38fbc2bc5f42	PBMC_fresh-frozen-Severe-critical_progression_d12-22_with-steroid-Myeloid-Monocytic-Nonclassical_Monocyte-Mono_c5-CD16|Severe-critical_progression_d12-22_with-steroid / Compartment, severity and other cell annotations on 10x 3' data (130k)	0.002327	1	0.01997	0.2122	3	159	LILRB2,PKP2,IL27
ToppCell Atlas	776139481f2d3630461b4dabca606ebf6e6f034e	facs-Lung-EPCAM-24m-Lymphocytic-CD8+_T|Lung / Lung_Trachea - method, tissue, subtissue, age, lineage, cell ontology and free annotation	0.002327	1	0.01997	0.2122	3	159	CD27,LTB,UBASH3A
ToppCell Atlas	b3c52908cd24bbf851fac69db3850fc7f53c2092	tumor_Lymph_Node_/_Brain-Myeloid_cells-CD1c+_DCs|Myeloid_cells / Location, Cell class and cell subclass	0.002327	1	0.01997	0.2122	3	159	ADAM19,SUSD3,LTB
ToppCell Atlas	32d4c9f7ba6a96ce8443396b80568b41cbfc4927	facs-Brain_Non-Myeloid-Cortex-24m-Lymphocytic-mature_NK_T_cell|Brain_Non-Myeloid / Brain_Non-Myeloid_Brain_Myeloid - method, tissue, subtissue, age, lineage, cell ontology and free annotation	0.002327	1	0.01997	0.2122	3	159	CXCL9,LTB,UBASH3A
ToppCell Atlas	bbb19e2f0b7cee70836fa96dc22f888cbc403d28	facs-Lung-EPCAM-24m-Lymphocytic-CD8-positive,_alpha-beta_T_cell|Lung / Lung_Trachea - method, tissue, subtissue, age, lineage, cell ontology and free annotation	0.002327	1	0.01997	0.2122	3	159	CD27,LTB,UBASH3A
ToppCell Atlas	555ebf719504980c7584203a3ee1ba5779ab76d8	droplet-Lung-nan-21m-Myeloid-Neutrophil|Lung / Lung_Trachea - method, tissue, subtissue, age, lineage, cell ontology and free annotation	0.002327	1	0.01997	0.2122	3	159	ADAM19,LTB,MARCKSL1
ToppCell Atlas	5543f5aec6352a7c5923e55daf3ed40ff5cc0f0c	3'-Distal_airway-Epithelial-Airway_ciliated-ciliated_columnar_cell_of_tracheobronchial_tree-Multiciliated_(non-nasal)-Multiciliated_(non-nasal)_L.0.3.3.1|3' / 5'-vs-3', Tissue groups, Lineages, Lineage subclass, Cell_type2, Cell_subtype2_L4.5	0.002327	1	0.01997	0.2122	3	159	FKBP6,DYNLRB2,GSTA3
ToppCell Atlas	af137688e06a97ff97bb7def54f0dd164d155b11	390C-Myeloid-Macrophage-SPP1+_Macrophage_3|Macrophage / Donor, Lineage, Cell class and subclass (all cells)	0.002327	1	0.01997	0.2122	3	159	MARCKSL1,HMGA1,C7
ToppCell Atlas	0f6ff73410fd6a6f97a53cb865952963a73848dd	droplet-Liver-Hepatocytes-21m-Epithelial-nan|Liver / Large_Intestine_Pancreas_Liver - method, tissue, subtissue, age, lineage, cell ontology and free annotation	0.002327	1	0.01997	0.2122	3	159	CHCHD10,MBL2,GSTA3
ToppCell Atlas	31ec8222c766cb614e1cf27f74ee9d99489eca5c	10x_3'_v3-tissue-resident_(10x_3'_v3)-myeloid-myeloid_macrophage-microglial_cell|tissue-resident_(10x_3'_v3) / Per Platform+tissue_group, by lineage_subgroup, cell_group, cell_type	0.002327	1	0.01997	0.2122	3	159	PLXDC2,EBI3,LACRT
ToppCell Atlas	7cda111bb98f1241989e49d490bdf51a712ea589	Bronchial-10x5prime-Stromal-Myofibroblastic-Muscle_smooth_airway_ASM|10x5prime / Cell types per location group and 10X technology with lineage, and cell group designations	0.002327	1	0.01997	0.2122	3	159	SEMA5A,HEPH,CSDC2
ToppCell Atlas	048b6a97568242c8846034277680632e5de75840	cellseq2-Immune-Lymphocytic_T/NK-Lymphocytic_T/NK-Treg|cellseq2 / Celltype signatures by Technology, Lineage, Lineage_subclass, Celltype_group, Cell_type2	0.002327	1	0.01997	0.2122	3	159	IL32,CD27,LTB
ToppCell Atlas	a6a5cded6da02a112e04c2c71ce08cc27c1c5002	droplet-Lung-nan-21m-Myeloid-neutrophil|Lung / Lung_Trachea - method, tissue, subtissue, age, lineage, cell ontology and free annotation	0.002327	1	0.01997	0.2122	3	159	ADAM19,LTB,MARCKSL1
ToppCell Atlas	9049707a4487f2337a17976ceb5fbd8815ab9e1d	cellseq2-Epithelial-Epithelial_Neuro-Secretory-Ionocyte|cellseq2 / Celltype signatures by Technology, Lineage, Lineage_subclass, Celltype_group, Cell_type2	0.002369	1	0.01997	0.2122	3	160	COCH,CXCL9,HEPACAM2
ToppCell Atlas	1b73a14ad6546d9f2812c19081278a79260abeae	COPD-Myeloid-DC_Langerhans|World / Disease state, Lineage and Cell class	0.002369	1	0.01997	0.2122	3	160	ADAM19,SUSD3,LTB
ToppCell Atlas	f2cfec54cf48a655f473b830be7d141c54b521ff	cellseq2-Epithelial-Epithelial_Neuro-Secretory-Ionocyte-Ionocyte|cellseq2 / Celltype signatures by Technology, Lineage, Lineage_subclass, Celltype_group, Cell_type2	0.002369	1	0.01997	0.2122	3	160	COCH,CXCL9,HEPACAM2
ToppCell Atlas	bc86c6ba1b7815ab944e1ec9da703f469373b8b1	metastatic_Brain-T/NK_cells-CD8+/CD4+_Mixed_Th|metastatic_Brain / Location, Cell class and cell subclass	0.002369	1	0.01997	0.2122	3	160	IL32,CD27,LTB
ToppCell Atlas	d787b7cdb8c3f677ac9c4934a5df9cc194df3987	Paneth_cell|World / shred on cell type and cluster	0.002369	1	0.01997	0.2122	3	160	REG3G,REG1A,HEPACAM2
ToppCell Atlas	bcd90ef96464bd901b87b94c696de70c113bfd03	368C-Myeloid-Dendritic-cDC_activated|368C / Donor, Lineage, Cell class and subclass (all cells)	0.002369	1	0.01997	0.2122	3	160	EBI3,CXCL9,MARCKSL1
ToppCell Atlas	b7c5a8a1c85da92e1945721b6887b32fad7b76b8	C_07|World / shred on cell type and cluster	0.002369	1	0.01997	0.2122	3	160	REG3G,REG1A,HEPACAM2
ToppCell Atlas	e44b3c74c76b4632ada7f5bd6d09434b02d79743	5'-Adult-LymphNode-Hematopoietic-Plasma_cells-IgA_plasma_cell|Adult / Celltypes from developing, pediatric, Crohn's, & adult GI tract	0.002369	1	0.01997	0.2122	3	160	ADAM19,CD27,IGHM
ToppCell Atlas	45cb62a5186f3dd2a2fb86a8ebc952efb78e5e77	TCGA-Kidney-Primary_Tumor-Renal_Cell_Carcinoma-Kidney_Clear_Cell_Renal_Carcinoma-4|TCGA-Kidney / Sample_Type by Project: Shred V9	0.002369	1	0.01997	0.2122	3	160	CD27,LTA,UBASH3A
ToppCell Atlas	174775fb5cc7b478c6cd04f7c565738648ec2fc3	Control-Myeloid-DC_Langerhans|Myeloid / Disease state, Lineage and Cell class	0.002369	1	0.01997	0.2122	3	160	ADAM19,SUSD3,LTB
ToppCell Atlas	6bafbe2b4b98bc088406a516d079093f89d9c344	facs-Limb_Muscle-ForelimbandHindlimb-24m-Lymphocytic-B_cell|Limb_Muscle / Tongue_Heart_Limb_Muscle_Aorta_Diaphragm - method, tissue, subtissue, age, lineage, cell ontology and free annotation	0.002369	1	0.01997	0.2122	3	160	CHCHD10,SUSD3,LTB
ToppCell Atlas	7f1b58641ba149d20420fafad34ba78a65a2c701	PCW_05-06-Hematologic_Myeloid-Hem_Myeloid_monocytic-im_myeloid_progenitor1_(6)|PCW_05-06 / Celltypes from embryonic and fetal-stage human lung	0.002369	1	0.01997	0.2122	3	160	EBI3,LILRB2,SUSD3
ToppCell Atlas	939e25ef8b64242da2d28ef8342c8eb9cd199f17	facs-Brain_Non-Myeloid-Cerebellum-24m-Lymphocytic-CD8-positive,_alpha-beta_T_cell|Brain_Non-Myeloid / Brain_Non-Myeloid_Brain_Myeloid - method, tissue, subtissue, age, lineage, cell ontology and free annotation	0.002369	1	0.01997	0.2122	3	160	LTA,LTB,UBASH3A
ToppCell Atlas	58ed3a074932ccc951e07868dfdc61b99ae1cc2b	Transplant_Alveoli_and_parenchyma-Epithelial-Type_1_alveolar|Epithelial / Tissue, Lineage and Cell class of Lung Cells from 10X	0.002369	1	0.01997	0.2122	3	160	IL32,TPSB2,KLC3
ToppCell Atlas	cfd005e98944817458e8ef9e0c436d77f50c1ad1	facs-Brain_Non-Myeloid-Striatum-24m-Lymphocytic-T_cell|Brain_Non-Myeloid / Brain_Non-Myeloid_Brain_Myeloid - method, tissue, subtissue, age, lineage, cell ontology and free annotation	0.002369	1	0.01997	0.2122	3	160	EBI3,SUSD3,LTB
ToppCell Atlas	0eb50b3c494e1b65d40104b3b5411b57bb72b959	cellseq2-Epithelial-Epithelial_Neuro-Secretory|cellseq2 / Celltype signatures by Technology, Lineage, Lineage_subclass, Celltype_group, Cell_type2	0.002369	1	0.01997	0.2122	3	160	COCH,CXCL9,HEPACAM2
ToppCell Atlas	a1bf6ed365cbc1ddb57c132a42dbe6485d45f544	ICU-NoSEP-Lymphocyte-T_NK-CD8_TCM|ICU-NoSEP / Disease, Lineage and Cell Type	0.002369	1	0.01997	0.2122	3	160	IL32,CD27,LTB
ToppCell Atlas	61eefe84c8e30d8a3812f5b48d26ed01739aa1ce	droplet-Fat-SCAT-30m-Myeloid-nan|Fat / Fat_BAT_GAT_MAT_SCAT - method, tissue, subtissue, age, lineage, cell ontology and free annotation	0.002369	1	0.01997	0.2122	3	160	EBI3,SUSD3,MARCKSL1
ToppCell Atlas	fb59d96c2aa9e4654f02bf6ce36bf832776cb4dd	renal_cortex_nuclei-Renal_AKI_(acute_kidney_injury)-Endothelial-lymphatic_endothelial_cell|Renal_AKI_(acute_kidney_injury) / Celltypes from Cells and Nuclei per compartment and clinical group	0.002411	1	0.01997	0.2122	3	161	ROBO4,CLEC4M,SNCG
ToppCell Atlas	8e787cc7f5e818cad1a6ed143a5fe310993e030b	facs-Lung-EPCAM-3m-Lymphocytic-CD8-positive,_alpha-beta_T_cell|Lung / Lung_Trachea - method, tissue, subtissue, age, lineage, cell ontology and free annotation	0.002411	1	0.01997	0.2122	3	161	CD27,LTA,LTB
ToppCell Atlas	c53c461fc721a7960cef86662f49e2a495520701	renal_cortex_nuclei-Renal_AKI_(acute_kidney_injury)-Endothelial-lymphatic_endothelial_cell-lymphatic_endothelial_cell_of_renal_cortex|Renal_AKI_(acute_kidney_injury) / Celltypes from Cells and Nuclei per compartment and clinical group	0.002411	1	0.01997	0.2122	3	161	ROBO4,CLEC4M,SNCG
ToppCell Atlas	ca9233370490e27b9a1892669d6b82db2136180e	facs-Lung-EPCAM-3m-Lymphocytic-CD8+_T|Lung / Lung_Trachea - method, tissue, subtissue, age, lineage, cell ontology and free annotation	0.002411	1	0.01997	0.2122	3	161	CD27,LTA,LTB
ToppCell Atlas	7af3b0d4fc7967f6b3e2d255d23fd8b1fd01a7af	droplet-Lung-3m-Hematologic-lymphocytic-Zbtb32+_B_cell-Zbtb32+_B_cell|3m / method, tissue, age, lineage, sublineage, cell ontologies, cell type and subtype	0.002411	1	0.01997	0.2122	3	161	LTB,HEPACAM2,AKR1B1
ToppCell Atlas	1e17a993126e1f2a25ee7dfbb95a74ccb2a26791	LPS-IL1RA-Epithelial_alveolar-AT_1-AT1|LPS-IL1RA / V2 postpublication: Rhesus Genome Updated; Treatment groups by lineage, cell_type_level1, cell_type_level2	0.002411	1	0.01997	0.2122	3	161	NLGN1,KLC3,SEMA3E
ToppCell Atlas	ead9f5a491321f9e307f7c97e47a4ca124f59bb6	Control-Treg|World / Disease group and Cell class	0.002411	1	0.01997	0.2122	3	161	PIP,LTA,LTB
ToppCell Atlas	d0482666479530cd2fd0d229cbb59a1d79839477	Healthy_Control-Myeloid-Macrophages-|Healthy_Control / Condition, Lineage, Cell class and cell subclass	0.002411	1	0.01997	0.2122	3	161	IL32,ADAM19,LTB
ToppCell Atlas	d8140e7772b4e327dafa3536881a784d3c328d2a	5'-Adult-LymphNode-Hematopoietic-B_cells-Cycling_B_cell|Adult / Celltypes from developing, pediatric, Crohn's, & adult GI tract	0.002411	1	0.01997	0.2122	3	161	HSPA12A,EBI3,SUSD3
ToppCell Atlas	580153e131247e6ec12a1a920f050a0a763e7e87	PBMC_fresh-frozen-Severe-critical_progression_d03-09-Lymphocytic-Lymphocytic_T-mature_alpha-beta_T_cell-T_CD4_c04-ANXA2|Severe-critical_progression_d03-09 / Compartment, severity and other cell annotations on 10x 3' data (130k)	0.002411	1	0.01997	0.2122	3	161	IL32,ADAM19,LTB
ToppCell Atlas	c6eade2c60c572d823e6e81b5e8d47078671e9b0	COVID-19_Severe-Treg|World / disease group, cell group and cell class	0.002411	1	0.01997	0.2122	3	161	IL32,CD27,LTB
ToppCell Atlas	8a61395af33132783a0a37956c6f821aba5d3b1e	Healthy_donor-CD8+_T_naive|World / disease group, cell group and cell class (v2)	0.002411	1	0.01997	0.2122	3	161	IL32,CD27,LTB
ToppCell Atlas	274838cebdc7af1db32d309dfe42ef7ccd3c190b	droplet-Liver-Hepatocytes-18m-Epithelial-nan|Liver / Large_Intestine_Pancreas_Liver - method, tissue, subtissue, age, lineage, cell ontology and free annotation	0.002411	1	0.01997	0.2122	3	161	CHCHD10,AGT,MBL2
ToppCell Atlas	98be0cf8228496b31f7f3e0efd8787e95eb626d1	droplet-Lung-3m-Hematologic-lymphocytic-Zbtb32+_B_cell|3m / method, tissue, age, lineage, sublineage, cell ontologies, cell type and subtype	0.002411	1	0.01997	0.2122	3	161	LTB,HEPACAM2,AKR1B1
ToppCell Atlas	a3318e738836eb1c5babe1a5d2dd7fa34d732662	5'-GW_trimst-2-LymphNode-Hematopoietic-T_cells-ILC2|GW_trimst-2 / Celltypes from developing, pediatric, Crohn's, & adult GI tract	0.002411	1	0.01997	0.2122	3	161	IL32,LTA,LTB
ToppCell Atlas	91cc14aec8d580cf97a1929bc1acb00fcbcdb57a	10x5'-Lung-Lymphocytic_T_CD4-Tnaive/CM_CD4|Lung / Manually curated celltypes from each tissue	0.002453	1	0.01997	0.2122	3	162	HSPA12A,CD27,LTB
ToppCell Atlas	4b9f80f701dcbb2508f497095cb8a7a2ca51cb5e	356C-Lymphocytic-CD8+_Cytotoxic_T-cell-CD8+_Cytotoxic_T_cell_1|Lymphocytic / Donor, Lineage, Cell class and subclass (all cells)	0.002453	1	0.01997	0.2122	3	162	IL32,CD27,UBASH3A
ToppCell Atlas	3a1cbfed5a063131d49e3c1584f62b12660ecb36	facs-Pancreas-Endocrine-3m-Epithelial-pancreatic_ductal_cell|Pancreas / Large_Intestine_Pancreas_Liver - method, tissue, subtissue, age, lineage, cell ontology and free annotation	0.002453	1	0.01997	0.2122	3	162	COCH,LTA,GSTA3
ToppCell Atlas	04b3c38bb27fa369a9ac5b60883f8b058abc5180	facs-Pancreas-Endocrine-3m-Epithelial-pancreatic_ductal_cell|Pancreas / Large_Intestine_Pancreas_Liver - method, tissue, subtissue, age, lineage, cell ontology and free annotation	0.002453	1	0.01997	0.2122	3	162	COCH,LTA,GSTA3
ToppCell Atlas	59f6a9005c4f22f084c25ea36f3cacce5144a9ae	E18.5-Immune-Immune_Lymphocytic_T/NK-Lymphocytic_B-B-B_mature|E18.5 / Age_group by Lineage, Lineage_subclass, Cell_type, subtypes-by-prolif	0.002453	1	0.01997	0.2122	3	162	C17orf67,IGHM,LTB
ToppCell Atlas	b824f30c723c9c7d8e8c8a8dc3f88d4eed29dd67	facs-SCAT-Fat-24m|SCAT / Fat_BAT_GAT_MAT_SCAT - method, tissue, subtissue, age, lineage, cell ontology and free annotation	0.002453	1	0.01997	0.2122	3	162	AGT,REG3G,C7
ToppCell Atlas	68c40d12689cc1b6c797e6e48173f0110f8144e4	renal_medulla_nuclei-CKD+DKD_normotensive-Mesenchymal-Fibroblast-kidney_interstitial_fibroblast|CKD+DKD_normotensive / Celltypes from Cells and Nuclei per compartment and clinical group	0.002453	1	0.01997	0.2122	3	162	C7,UBASH3A,HEPH
ToppCell Atlas	c6ace47daf32495b25793d39b72382978349597d	human_hepatoblastoma-Tumor_cells-T7|Tumor_cells / Sample and Cell Type and Tumor Cluster (all cells)	0.002453	1	0.01997	0.2122	3	162	IGHM,DYNLRB2,KLC3
ToppCell Atlas	58fe827198c172eeaa26273b0fad7991a718b0bf	facs-Brain_Non-Myeloid-Striatum-24m-Lymphocytic-CD8-positive,_alpha-beta_T_cell|Brain_Non-Myeloid / Brain_Non-Myeloid_Brain_Myeloid - method, tissue, subtissue, age, lineage, cell ontology and free annotation	0.002453	1	0.01997	0.2122	3	162	CD27,LTB,UBASH3A
ToppCell Atlas	eb2900a250fb3e08e479c727c7d3200cbcf37fbc	droplet-Liver-Hepatocytes-21m-Lymphocytic-NK/T|Liver / Large_Intestine_Pancreas_Liver - method, tissue, subtissue, age, lineage, cell ontology and free annotation	0.002453	1	0.01997	0.2122	3	162	CD27,LTB,UBASH3A
ToppCell Atlas	fd9c443a04445811f921f1b3ecd9b49febcda675	Primary_Motor_Cortex_(M1)-Neuronal-Inh_GABAergic-i_Gaba_2-GABA_VIP_2-Inh_L3-6_VIP_KCTD13|Primary_Motor_Cortex_(M1) / Sample groups (6 Anatomical region groups), with 5 level hierarchy of cell types	0.002453	1	0.01997	0.2122	3	162	NTS,PKP2,CXCL12
ToppCell Atlas	472194eccc29c905010e2d8faa67c1a07d5e7118	5'-Adult-Appendix-Epithelial-epithelial_progenitor_cell-Stem_cells|Adult / Celltypes from developing, pediatric, Crohn's, & adult GI tract	0.002453	1	0.01997	0.2122	3	162	VSNL1,MARCKSL1,HMGA1
ToppCell Atlas	ed9ee98d6568b0ac2cd3af1d58a17364ff2cfa22	renal_cortex_nuclei-Adult_normal_reference-Epithelial-Collecting_tubule_epithelial_cell-kidney_collecting_duct_principal_cell-Degenerative_Inner_Medullary_Collecting_Duct_Cell|Adult_normal_reference / Celltypes from Cells and Nuclei per compartment and clinical group	0.002453	1	0.01997	0.2122	3	162	POLR2K,DCTPP1,AKR1B1
ToppCell Atlas	1ef3084b5766641ec07c6f488c1756239cf3fd61	droplet-Liver-Hepatocytes-21m-Lymphocytic-NK_cell|Liver / Large_Intestine_Pancreas_Liver - method, tissue, subtissue, age, lineage, cell ontology and free annotation	0.002453	1	0.01997	0.2122	3	162	CD27,LTB,UBASH3A
ToppCell Atlas	9c58ce6643d3a00f09dc89f94e5ccf8f470694b2	lymphoid-NK_cell-TNFRSF18+IL7R-_NK_cell|NK_cell / Lineage, cell class and subclass	0.002453	1	0.01997	0.2122	3	162	IL32,CD27,LTB
ToppCell Atlas	b46158e260bd2f35702cec73e3b035e8e9ec4469	5'-Parenchyma_lung-Immune_Lymphocytic-Lymphocytic_B-B_cell-B_cells-B_cells_L.1.5.0.1|5' / 5'-vs-3', Tissue groups, Lineages, Lineage subclass, Cell_type2, Cell_subtype2_L4.5	0.002453	1	0.01997	0.2122	3	162	COCH,IGHM,LTB
ToppCell Atlas	e5fc80ab19d513af6a7e677a5e67bfebca2e963b	Mild_COVID-19-Myeloid-MoAM2|Mild_COVID-19 / Disease group,lineage and cell class Ôºà2021.01.30Ôºâ	0.002453	1	0.01997	0.2122	3	162	LILRB2,CXCL9,MARCKSL1
ToppCell Atlas	f12c08d0d4406f9560ecfc3bc2ff38c3bc58f184	3'-GW_trimst-2-SmallIntestine-Hematopoietic-Myeloid-pDC|GW_trimst-2 / Celltypes from developing, pediatric, Crohn's, & adult GI tract	0.002453	1	0.01997	0.2122	3	162	LILRB2,IGHM,LTB
ToppCell Atlas	735fa3f77b31a4189e431d05c326403c18cbbffb	renal_medulla_nuclei-CKD+DKD_normotensive-Mesenchymal-Fibroblast-kidney_interstitial_fibroblast-kidney_interstitial_fibroblast_5|CKD+DKD_normotensive / Celltypes from Cells and Nuclei per compartment and clinical group	0.002453	1	0.01997	0.2122	3	162	C7,UBASH3A,HEPH
ToppCell Atlas	bca9abd02ffb2a90c8386a59f5e25126ae7b6acd	390C-Lymphocytic-CD4_T-cell-Treg_cell_4|Lymphocytic / Donor, Lineage, Cell class and subclass (all cells)	0.002496	1	0.01997	0.2122	3	163	EBI3,CD27,LTB
ToppCell Atlas	a09449a502627aa369db600dba5bda93de7ce5c0	PBMC-Control-Myeloid-cDC-cDC-cDC_11|Control / Location, Disease Group, Cell group, Cell class and sub_cluster (2021.03.09)	0.002496	1	0.01997	0.2122	3	163	PKP2,HMGA1,HEPACAM2
ToppCell Atlas	2a561aa4518cf52d8470eff083b84f942a2b2b5d	facs-Lung-Endomucin-24m-Lymphocytic-B_cell|Lung / Lung_Trachea - method, tissue, subtissue, age, lineage, cell ontology and free annotation	0.002496	1	0.01997	0.2122	3	163	SUSD3,LTB,GABBR2
ToppCell Atlas	03d9fa615d9d02ef98e20f28a10aaa6894dd4960	droplet-Liver-Hepatocytes-18m-Epithelial-hepatocyte|Liver / Large_Intestine_Pancreas_Liver - method, tissue, subtissue, age, lineage, cell ontology and free annotation	0.002496	1	0.01997	0.2122	3	163	CHCHD10,AGT,MBL2
ToppCell Atlas	3a02465de7c2f7cea227e289fb082a1fb6400301	Immune_cells-B_cell|World / Lineage and Cell class	0.002496	1	0.01997	0.2122	3	163	SUSD3,LTB,HEPACAM2
ToppCell Atlas	4af92b211d12c5b88b65bb746242cd702b545bd0	facs-Lung-ENDOMUCIN-18m-Lymphocytic-CD4-positive,_alpha-beta_T_cell|Lung / Lung_Trachea - method, tissue, subtissue, age, lineage, cell ontology and free annotation	0.002496	1	0.01997	0.2122	3	163	CD27,LTA,UBASH3A
ToppCell Atlas	1c4de36cf8cdaabb981cda5c7ce7e5ae7b4280e3	droplet-Liver-Hepatocytes-18m-Epithelial|Liver / Large_Intestine_Pancreas_Liver - method, tissue, subtissue, age, lineage, cell ontology and free annotation	0.002496	1	0.01997	0.2122	3	163	CHCHD10,AGT,MBL2
ToppCell Atlas	415e67aaae7ccd97a003b4b31b27eed94737deca	ICU-SEP-Lymphocyte-T_NK-CD4_Naive|ICU-SEP / Disease, Lineage and Cell Type	0.002496	1	0.01997	0.2122	3	163	CD27,SUSD3,LTB
ToppCell Atlas	453e0bb292baca2938d24582fedfd6a8bb1e78e9	saliva-Severe-critical_progression_d28-40-Lymphocytic-Lymphocytic_T-mature_alpha-beta_T_cell-T_CD4_c12-FOXP3|Severe-critical_progression_d28-40 / Compartment, severity and other cell annotations on 10x 3' data (130k)	0.002496	1	0.01997	0.2122	3	163	IL32,SUSD3,ZNF75D
ToppCell Atlas	f21951e63188eb0c04675a8f81a0da495c26c007	Transplant_Alveoli_and_parenchyma-Epithelial-Basal_2|Epithelial / Tissue, Lineage and Cell class of Lung Cells from 10X	0.002496	1	0.01997	0.2122	3	163	VSNL1,PLXDC2,SNCG
ToppCell Atlas	924c666596bbb42d7876c9b164a725277f3efa5f	droplet-Liver-Hepatocytes-24m-Lymphocytic|Liver / Large_Intestine_Pancreas_Liver - method, tissue, subtissue, age, lineage, cell ontology and free annotation	0.002496	1	0.01997	0.2122	3	163	COCH,CD27,LTB
ToppCell Atlas	b1a38985d0560dbc6ca66f711d52a208303860ca	droplet-Fat-Scat-18m-Lymphocytic-T_cell|Fat / Fat_BAT_GAT_MAT_SCAT - method, tissue, subtissue, age, lineage, cell ontology and free annotation	0.002496	1	0.01997	0.2122	3	163	CD27,LTB,UBASH3A
ToppCell Atlas	f4fcac0af9967ec34a43c9674aa17b0aa5344cf6	BALF-PFMC-Severe-critical_progression_d12-22_with-steroid-Myeloid-Dendritic-conventional_dendritic_cell-DC_c1-CLEC9A|Severe-critical_progression_d12-22_with-steroid / Compartment, severity and other cell annotations on 10x 3' data (130k)	0.002496	1	0.01997	0.2122	3	163	IL1RAPL1,EBI3,CXCL9
ToppCell Atlas	7e82c1b7849eca895732df2da74ac6430bd9ba7a	droplet-Liver-Hepatocytes-18m|Liver / Large_Intestine_Pancreas_Liver - method, tissue, subtissue, age, lineage, cell ontology and free annotation	0.002496	1	0.01997	0.2122	3	163	CHCHD10,AGT,MBL2
ToppCell Atlas	00e791358a7eb6c3e95f87afe22153845012e4a1	5'-Adult-Appendix-Hematopoietic-T_cells-ILC3|Adult / Celltypes from developing, pediatric, Crohn's, & adult GI tract	0.002496	1	0.01997	0.2122	3	163	SIGLEC7,LTA,LTB
ToppCell Atlas	d24774e0aa612322c22fdb3b314aef275fa01d68	facs-Lung-ENDOMUCIN-18m-Lymphocytic-CD4+_T|Lung / Lung_Trachea - method, tissue, subtissue, age, lineage, cell ontology and free annotation	0.002496	1	0.01997	0.2122	3	163	CD27,LTA,UBASH3A
ToppCell Atlas	acf877cdbee8319fb910ad6234e3d739efd7f79d	frontal_cortex-Neuronal-glutamatergic_neuron-L6_CT-L6_CT_VISp_Krt80_Sla|frontal_cortex / Per Region, Lineage, Cell class, Cell type, Cell subtype	0.002517	1	0.01997	0.2122	2	45	MBL2,LTB
ToppCell Atlas	a5d7f4dacfdbecf7d82b2bc75fc3668b9a208abb	Substantia_nigra-Neuronal-Inhibitory-iN1(Gad1Gad2_Th)-Inhibitory_Neuron.Gad1Gad2.Ttn_(red_nucleus,_magnocellular/parvicellular_(RMC/RPC))-|Substantia_nigra / BrainAtlas - Mouse McCarroll V32	0.002517	1	0.01997	0.2122	2	45	COCH,MBL2
ToppCell Atlas	646051d8b22c9d35170e8cbecf385b659d8bc676	Club-club-9|World / Class top	0.002517	1	0.01997	0.2122	2	45	REG3G,GSTA3
ToppCell Atlas	4e9fd1e4fecb51298f66ca5e1ec87a2a7d314724	Substantia_nigra-Neuronal-Inhibitory-iN1(Gad1Gad2_Th)-Inhibitory_Neuron.Gad1Gad2.Ttn_(red_nucleus,_magnocellular/parvicellular_(RMC/RPC))|Substantia_nigra / BrainAtlas - Mouse McCarroll V32	0.002517	1	0.01997	0.2122	2	45	COCH,MBL2
ToppCell Atlas	34020aa7499e57d7560d7f5cf91c3bd1e69ce481	Substantia_nigra-Neuronal-Inhibitory-iN1(Gad1Gad2_Th)-Inhibitory_Neuron.Gad1Gad2.Ttn_(red_nucleus,_magnocellular/parvicellular_(RMC/RPC))--|Substantia_nigra / BrainAtlas - Mouse McCarroll V32	0.002517	1	0.01997	0.2122	2	45	COCH,MBL2
ToppCell Atlas	cdb8cd2d6b369189ea77e4946738e2816d502e03	facs-Trachea-18m-Epithelial-glandular_epithelial-lung_secretory_cell|18m / method, tissue, age, lineage, sublineage, cell ontologies, cell type and subtype	0.00254	1	0.01997	0.2122	3	164	CHCHD10,FKBP6,HEPH
ToppCell Atlas	b175258fb0885afd84d4a414c0ae441f880e8469	facs-Limb_Muscle-forelimb_and_hindlimb-18m-Lymphocytic-nan|Limb_Muscle / Tongue_Heart_Limb_Muscle_Aorta_Diaphragm - method, tissue, subtissue, age, lineage, cell ontology and free annotation	0.00254	1	0.01997	0.2122	3	164	CHCHD10,CD27,LTB
ToppCell Atlas	e86899aa68aac572009618c7e017e6734b86357c	PBMC_fresh-frozen-Severe-critical_convalescent_d14-21-Lymphocytic-Lymphocytic_T-CD8-positive,_alpha-beta_T_cell-T_CD8_c02-GPR183|Severe-critical_convalescent_d14-21 / Compartment, severity and other cell annotations on 10x 3' data (130k)	0.00254	1	0.01997	0.2122	3	164	IL32,ADAM19,LTB
ToppCell Atlas	4cfc9f92e49f86d3639e018b35b6a60dc62f494a	PND10-Endothelial-Endothelial_lymphatic-Lymphatic_EC-LEC|PND10 / Age_group by Lineage, Lineage_subclass, Cell_type, subtypes-by-prolif	0.00254	1	0.01997	0.2122	3	164	C17orf67,COCH,NTS
ToppCell Atlas	fed26f4ac36a2b0722bc7b9f91659c5e0cf4d53a	356C-Myeloid-Dendritic-pDC|Myeloid / Donor, Lineage, Cell class and subclass (all cells)	0.00254	1	0.01997	0.2122	3	164	ADAM19,IGHM,NTS
ToppCell Atlas	b12cacd499b18b96120ca6d14646aebeaed41d10	lung-Club_Cells|lung / shred on tissue and cell subclass	0.00254	1	0.01997	0.2122	3	164	PLXDC2,PIP,C2
ToppCell Atlas	7a65c7a6dbe5fb9067f83efafbb7ec8206d79325	facs-Skin-nan-24m-Epithelial-bulge_keratinocyte|Skin / Skin_Bladder_Kidney_Mammary_Gland - method, tissue, subtissue, age, lineage, cell ontology and free annotation	0.00254	1	0.01997	0.2122	3	164	SNCG,CXCL12,SEMA3E
ToppCell Atlas	f5cacd7b2329cb0c7c1696eb4d8f89a4bbd9dda1	3'-GW_trimst-1-LargeIntestine-Hematopoietic-B_cells-CLP|GW_trimst-1 / Celltypes from developing, pediatric, Crohn's, & adult GI tract	0.00254	1	0.01997	0.2122	3	164	IGHM,LTB,UBASH3A
ToppCell Atlas	5dbfcdd450f652b16d97da53b528d4584b0eabcf	facs-Trachea-18m-Epithelial-glandular_epithelial|18m / method, tissue, age, lineage, sublineage, cell ontologies, cell type and subtype	0.00254	1	0.01997	0.2122	3	164	CHCHD10,FKBP6,HEPH
ToppCell Atlas	7a8e5ef52a8fd2877d59ef0696af8a7af90bbed6	PND10-Endothelial-Endothelial_lymphatic-Lymphatic_EC|PND10 / Age_group by Lineage, Lineage_subclass, Cell_type, subtypes-by-prolif	0.00254	1	0.01997	0.2122	3	164	C17orf67,COCH,NTS
ToppCell Atlas	3088d5fa240d2f4a6e21281f7ac932aea2f9af49	10x_3'_v3-thymus_(10x_3'_v3)-myeloid-myeloid_dendritic-dendritic_cell|thymus_(10x_3'_v3) / Per Platform+tissue_group, by lineage_subgroup, cell_group, cell_type	0.00254	1	0.01997	0.2122	3	164	PLXDC2,EBI3,PKP2
ToppCell Atlas	b0fc63b72162b5cc4d1e0a271a12f3d3ab29398f	390C-Lymphocytic-ILC|390C / Donor, Lineage, Cell class and subclass (all cells)	0.00254	1	0.01997	0.2122	3	164	IL32,NLGN1,UBASH3A
ToppCell Atlas	5e5bd81414ea2d64f73cdef19a0a78c17bec8c18	PND10-Endothelial-Endothelial_lymphatic-Lymphatic_EC-LEC-LEC_mature|PND10 / Age_group by Lineage, Lineage_subclass, Cell_type, subtypes-by-prolif	0.00254	1	0.01997	0.2122	3	164	C17orf67,COCH,NTS
ToppCell Atlas	f13b8d9b7f42193f333d9a77571a1dde6bbb48d8	PND10-Endothelial-Endothelial_lymphatic|PND10 / Age_group by Lineage, Lineage_subclass, Cell_type, subtypes-by-prolif	0.00254	1	0.01997	0.2122	3	164	C17orf67,COCH,NTS
ToppCell Atlas	b92e7c91910d518627376166c6ea9ed333b3d07e	droplet-Lung-18m-Hematologic-lymphocytic-plasma_cell|18m / method, tissue, age, lineage, sublineage, cell ontologies, cell type and subtype	0.00254	1	0.01997	0.2122	3	164	USP28,C2,HEPACAM2
ToppCell Atlas	a07c6e13c07a90bc37db0915eb14931eb8309a1e	COPD-Myeloid-DC_Langerhans|Myeloid / Disease state, Lineage and Cell class	0.00254	1	0.01997	0.2122	3	164	ADAM19,SUSD3,LTB
ToppCell Atlas	875d922eec7e3df0998ddf0c8c4dee2dcd5b23ca	facs-Limb_Muscle-forelimb_and_hindlimb-18m-Lymphocytic-B_cell|Limb_Muscle / Tongue_Heart_Limb_Muscle_Aorta_Diaphragm - method, tissue, subtissue, age, lineage, cell ontology and free annotation	0.00254	1	0.01997	0.2122	3	164	CHCHD10,CD27,LTB
ToppCell Atlas	a1e43c6b3e2553f5604100db6e92bf244b70c36d	droplet-Lung-18m-Hematologic-lymphocytic-plasma_cell-plasma_cell|18m / method, tissue, age, lineage, sublineage, cell ontologies, cell type and subtype	0.00254	1	0.01997	0.2122	3	164	USP28,C2,HEPACAM2
ToppCell Atlas	8bcfc93220d7c99dddb32b7fa7fb9aec2a1c63fa	facs-Limb_Muscle-forelimb_and_hindlimb-18m-Lymphocytic|Limb_Muscle / Tongue_Heart_Limb_Muscle_Aorta_Diaphragm - method, tissue, subtissue, age, lineage, cell ontology and free annotation	0.00254	1	0.01997	0.2122	3	164	CHCHD10,CD27,LTB
ToppCell Atlas	ed888b55d9c685096fd785878fcb264f4fee88d6	PBMC-Control-Myeloid-cDC-cDC-cDC_11|Control / Location, Disease Group, Cell group, Cell class and sub_cluster (2021.03.01)	0.00254	1	0.01997	0.2122	3	164	PKP2,HMGA1,HEPACAM2
ToppCell Atlas	f1423f4434af4af9c60c8a5b0b0abec4a7df9401	facs-Trachea-18m-Epithelial-glandular_epithelial-lung_secretory_cell-mucous|18m / method, tissue, age, lineage, sublineage, cell ontologies, cell type and subtype	0.00254	1	0.01997	0.2122	3	164	CHCHD10,FKBP6,HEPH
ToppCell Atlas	073f52698dac1fe4edd7410865f81b30e1c7196a	Adult-Immune-dendritic_cell|Adult / Lineage, Cell type, age group and donor	0.002584	1	0.01997	0.2122	3	165	ADAM19,PKP2,CLEC4M
ToppCell Atlas	35a6de30438de364ccca948fc932da541a69ef89	356C-Myeloid-Monocyte-CD16+_Monocyte|356C / Donor, Lineage, Cell class and subclass (all cells)	0.002584	1	0.01997	0.2122	3	165	FKBP6,ZNF75D,METTL2B
ToppCell Atlas	6fdce8b23736409a23884ef3918638ffc067a86f	PND14-Epithelial-Epithelial_Airway-Neurosecretory|PND14 / Age_group by Lineage, Lineage_subclass, Cell_type, subtypes-by-prolif	0.002584	1	0.01997	0.2122	3	165	CHCHD10,REG3G,GSTA3
ToppCell Atlas	8c7a6f9e2ca0ce077426d3d0726e3f5a4c03b296	droplet-Liver-LIVER-NPC-1m-Lymphocytic-Kupffer_cell|Liver / Large_Intestine_Pancreas_Liver - method, tissue, subtissue, age, lineage, cell ontology and free annotation	0.002584	1	0.01997	0.2122	3	165	KREMEN1,UBASH3A,KLC3
ToppCell Atlas	9b0b037383e3e7cf7cfbc65b8d4c4721be3210f8	Mild-Lymphoid-NK-CD8_T|Mild / Condition, Lineage, Cell class and cell subclass	0.002584	1	0.01997	0.2122	3	165	IL32,ADAM19,UBASH3A
ToppCell Atlas	dd4d36ff8efb89fee1fb4c48d1b8f46902119909	PND14-Epithelial-Epithelial_Airway-Neurosecretory-Secretory|PND14 / Age_group by Lineage, Lineage_subclass, Cell_type, subtypes-by-prolif	0.002584	1	0.01997	0.2122	3	165	CHCHD10,REG3G,GSTA3
ToppCell Atlas	dba630e205eb3725195f8861e4af5b745ccfdc74	facs-Liver-Liver_non-hepato/SCs_st-18m-Epithelial-nan|Liver / Large_Intestine_Pancreas_Liver - method, tissue, subtissue, age, lineage, cell ontology and free annotation	0.002584	1	0.01997	0.2122	3	165	CHCHD10,FKBP6,GSTA3
ToppCell Atlas	51172acaeb667b34b8b8c7878d67cfa0c4a2dffc	Influenza_Severe-B_memory|Influenza_Severe / Disease group and Cell class	0.002584	1	0.01997	0.2122	3	165	COCH,CD27,LTB
ToppCell Atlas	83095377aedf960c05baa523869bdbd2b0a05f2d	PBMC_fresh-frozen-Severe-critical_progression_d12-22-Lymphocytic-Lymphocytic_B-B_cell-B_c01-TCL1A|Severe-critical_progression_d12-22 / Compartment, severity and other cell annotations on 10x 3' data (130k)	0.002584	1	0.01997	0.2122	3	165	ADAM19,IGHM,LTB
ToppCell Atlas	66f0364098d82629aa2ec1dfe0c5ad23de7c2c12	PND01-Immune-Immune_Lymphocytic_T/NK-Lymphocytic_B-B-B_prolif|PND01 / Age_group by Lineage, Lineage_subclass, Cell_type, subtypes-by-prolif	0.002584	1	0.01997	0.2122	3	165	IGHM,SUSD3,LTB
ToppCell Atlas	baff639a7046fb5cacb70f341b6d24cef3519f8e	PND14-Epithelial-Epithelial_Airway-Neurosecretory-Secretory-Secretory_mature|PND14 / Age_group by Lineage, Lineage_subclass, Cell_type, subtypes-by-prolif	0.002584	1	0.01997	0.2122	3	165	CHCHD10,REG3G,GSTA3
ToppCell Atlas	4edc9714185a7519a7044487a3d6ea845131b851	PBMC-Severe-Lymphocyte-T/NK-CD4+_T-Treg-Treg_4|Severe / Location, Disease Group, Cell group, Cell class and sub_cluster (2021.03.01)	0.002584	1	0.01997	0.2122	3	165	IL32,CD27,LTB
ToppCell Atlas	d19bce7bd9ce662f6eec121e4c0a540f483f3431	Smart-seq2-tissue-resident_(Smart-seq2)-lymphocytic-B_lymphocytic-B_cell|tissue-resident_(Smart-seq2) / Per Platform+tissue_group, by lineage_subgroup, cell_group, cell_type	0.002584	1	0.01997	0.2122	3	165	IGHM,LTB,MARCKSL1
ToppCell Atlas	a508d66031c1a46b062afbee3cde1cbd0c163a03	facs-Liver-Liver_non-hepato/SCs_st-18m-Epithelial-hepatocyte|Liver / Large_Intestine_Pancreas_Liver - method, tissue, subtissue, age, lineage, cell ontology and free annotation	0.002584	1	0.01997	0.2122	3	165	CHCHD10,FKBP6,GSTA3
ToppCell Atlas	08285c09de16ed4f488abb655a22f54bc07968ae	Leuk-UTI-Lymphocyte-T_NK-CD4_TEM|Leuk-UTI / Disease, Lineage and Cell Type	0.002584	1	0.01997	0.2122	3	165	IL32,CD27,LTB
ToppCell Atlas	3d2f6f91a5eee64d01366f35d2cc3cf9ac37ac16	ICU-NoSEP-Lymphocyte-T_NK-CD4_Naive|ICU-NoSEP / Disease, Lineage and Cell Type	0.002584	1	0.01997	0.2122	3	165	CD27,SUSD3,LTB
ToppCell Atlas	fd1d38b97564c1f64f5c7246dcec96d60364b7b2	PBMC-Severe-Lymphocyte-T/NK-CD4+_T-Treg-Treg_4|Severe / Location, Disease Group, Cell group, Cell class and sub_cluster (2021.03.09)	0.002584	1	0.01997	0.2122	3	165	IL32,CD27,LTB
ToppCell Atlas	b03c8c3110f32257e78838885b313a922af73c98	facs-Liver-Liver_non-hepato/SCs_st-18m-Epithelial|Liver / Large_Intestine_Pancreas_Liver - method, tissue, subtissue, age, lineage, cell ontology and free annotation	0.002584	1	0.01997	0.2122	3	165	CHCHD10,FKBP6,GSTA3
ToppCell Atlas	6ed52cb756d21addf46c7f6c457458b01339fe04	LV-16._Neuronal|World / Chamber and Cluster_Paper	0.002584	1	0.01997	0.2122	3	165	IL1RAPL1,HSPA12A,TPSB2
ToppCell Atlas	4b31d2755108b2815316411a38bfb11fd30ef98a	droplet-Fat-SCAT-30m-Lymphocytic-B_cell|Fat / Fat_BAT_GAT_MAT_SCAT - method, tissue, subtissue, age, lineage, cell ontology and free annotation	0.002628	1	0.01997	0.2122	3	166	CHCHD10,HEPACAM2,AKR1B1
ToppCell Atlas	03e1a369d8a83b814def07e29cabb023226b4828	Mild/Remission-B_memory-6|World / disease group and sub_cluster of B and Plasma cells(res = 0.5)	0.002628	1	0.01997	0.2122	3	166	COCH,EBI3,HMGA1
ToppCell Atlas	f742d15b02a6f651bbd00f53e3d871f40d05a03d	renal_medulla_nuclei-Hypertensive_with+without-CKD-Neural-neural_cell-Schwann_Cell_/_Neural-|Hypertensive_with+without-CKD / Celltypes from Cells and Nuclei per compartment and clinical group	0.002628	1	0.01997	0.2122	3	166	IL1RAPL1,ADAM19,UBASH3A
ToppCell Atlas	9fae71b0a42a9b2222453c03e0a1e83f30117ae9	5'-GW_trimst-2-LymphNode-Hematopoietic-T_cells-LTi-like_NCR-_ILC3|GW_trimst-2 / Celltypes from developing, pediatric, Crohn's, & adult GI tract	0.002628	1	0.01997	0.2122	3	166	LTA,LTB,UBASH3A
ToppCell Atlas	4b63ecedf21285974f0d188979fcdced27bf9ef9	droplet-Liver-Hepatocytes-21m-Epithelial|Liver / Large_Intestine_Pancreas_Liver - method, tissue, subtissue, age, lineage, cell ontology and free annotation	0.002628	1	0.01997	0.2122	3	166	MBL2,CXCL12,GSTA3
ToppCell Atlas	28a44448a0b0d72459e8fe84ce5d666f16f514b3	PBMC_fresh-frozen-Mild-Moderate_convalescent_d36-51-Myeloid-Macrophage-macrophage,_alveolar|Mild-Moderate_convalescent_d36-51 / Compartment, severity and other cell annotations on 10x 3' data (130k)	0.002628	1	0.01997	0.2122	3	166	LILRB2,CXCL9,IL27
ToppCell Atlas	545f6c91102568791443717e522f89cb3bd1a070	P15-Mesenchymal-mesenchymal_fibroblast-mesothelial_cell_of_visceral_pleura|P15 / developmental_time, Lineage, Cell group, Cell type, Cell type_cellcyc-phase	0.002628	1	0.01997	0.2122	3	166	HSPA12A,SUSD3,C2
ToppCell Atlas	da10d0be6b616199d49dd922591c2901f9681583	5'-Adult-LymphNode-Hematopoietic-Myeloid-Lymphoid_DC|Adult / Celltypes from developing, pediatric, Crohn's, & adult GI tract	0.002628	1	0.01997	0.2122	3	166	SIGLEC7,EBI3,MARCKSL1
ToppCell Atlas	0f013bb5fdb72e88c2fc73d60cd01551a2db6341	renal_medulla_nuclei-Hypertensive_with+without-CKD-Neural|Hypertensive_with+without-CKD / Celltypes from Cells and Nuclei per compartment and clinical group	0.002628	1	0.01997	0.2122	3	166	IL1RAPL1,ADAM19,UBASH3A
ToppCell Atlas	22e94546b264c87cb55928d1591bf1b5ee2a76bd	Bronchial_Biopsy-Immune-B_cells|Bronchial_Biopsy / Tissue, Lineage and Cell class of Lung Cells from 10X	0.002628	1	0.01997	0.2122	3	166	ADAM19,CD27,IGHM
ToppCell Atlas	e868e90b5272da6ccfc1c371e1b1aac1d63c5139	facs-Heart-RA-24m-Myeloid-monocyte|Heart / Tongue_Heart_Limb_Muscle_Aorta_Diaphragm - method, tissue, subtissue, age, lineage, cell ontology and free annotation	0.002628	1	0.01997	0.2122	3	166	EBI3,SUSD3,MARCKSL1
ToppCell Atlas	d22a08b415ef9e48398d69f3e45b04c33a085411	facs-GAT-Fat-24m-Lymphocytic-CD4-positive,_alpha-beta_T_cell|GAT / Fat_BAT_GAT_MAT_SCAT - method, tissue, subtissue, age, lineage, cell ontology and free annotation	0.002628	1	0.01997	0.2122	3	166	CD27,LTB,UBASH3A
ToppCell Atlas	000faacc79b0bd279ddce4e692d801e7e2063ab6	10x_3'_v2v3-Non-neoplastic-Lymphoid-CD4/CD8-CD4_INF-B|10x_3'_v2v3 / Platform, Oncotype, Lineage, Cell_class, celltype (level4), mutation group	0.002628	1	0.01997	0.2122	3	166	IL32,ADAM19,SUSD3
ToppCell Atlas	bc9323de1373fdc0357e6bb46874f6c4787443a9	-SSc-ILD_01|World / lung cells shred on cell class, cell subclass, sample id	0.002628	1	0.01997	0.2122	3	166	CD27,IGHM,LTB
ToppCell Atlas	e941df9a1091164edde3def8fc7d410186b2bd88	renal_medulla_nuclei-Hypertensive_with+without-CKD-Neural-neural_cell-Schwann_Cell_/_Neural|Hypertensive_with+without-CKD / Celltypes from Cells and Nuclei per compartment and clinical group	0.002628	1	0.01997	0.2122	3	166	IL1RAPL1,ADAM19,UBASH3A
ToppCell Atlas	a8ba4d51e778634f8a7f47fa0d01a2019f774fb8	3'-Distal_airway-Immune_Lymphocytic-Lymphocytic_B-B_cell-B_cells|3' / 5'-vs-3', Tissue groups, Lineages, Lineage subclass, Cell_type2, Cell_subtype2_L4.5	0.002628	1	0.01997	0.2122	3	166	CD27,IGHM,LTB
ToppCell Atlas	6d9fb239f69ba519844f593c00d515e1aac4ff50	NS-control-d_0-4-Epithelial-Ionocyte|d_0-4 / Location, Severity, dps_group, Lineage and Cell class of Upper airway (combined)	0.002628	1	0.01997	0.2122	3	166	HSPA12A,HEPACAM2,SULT1C4
ToppCell Atlas	c0fd3f3f5c3412746da279b856af0d28b9b70c5d	facs-Heart-RV-3m-Lymphocytic-T_cell|Heart / Tongue_Heart_Limb_Muscle_Aorta_Diaphragm - method, tissue, subtissue, age, lineage, cell ontology and free annotation	0.002628	1	0.01997	0.2122	3	166	CD27,LTB,UBASH3A
ToppCell Atlas	33c4876df43b4c1d100699bca47459918bd054d6	facs-Heart-RV-3m-Lymphocytic|Heart / Tongue_Heart_Limb_Muscle_Aorta_Diaphragm - method, tissue, subtissue, age, lineage, cell ontology and free annotation	0.002628	1	0.01997	0.2122	3	166	CD27,LTB,UBASH3A
ToppCell Atlas	fb3daa5e5a6d9ecf52ef2e019258e84761e87b65	facs-Heart-RA-24m-Myeloid-monocyte|Heart / Tongue_Heart_Limb_Muscle_Aorta_Diaphragm - method, tissue, subtissue, age, lineage, cell ontology and free annotation	0.002628	1	0.01997	0.2122	3	166	EBI3,SUSD3,MARCKSL1
ToppCell Atlas	aeda46bea5d8463c24a83b98b9ed92d962d733e5	renal_medulla_nuclei-Hypertensive_with+without-CKD-Neural-neural_cell|Hypertensive_with+without-CKD / Celltypes from Cells and Nuclei per compartment and clinical group	0.002628	1	0.01997	0.2122	3	166	IL1RAPL1,ADAM19,UBASH3A
ToppCell Atlas	4906c85f52c3751166e296102d524a13b1f438f5	3'-Distal_airway-Immune_Lymphocytic-Lymphocytic_B-B_cell|3' / 5'-vs-3', Tissue groups, Lineages, Lineage subclass, Cell_type2, Cell_subtype2_L4.5	0.002628	1	0.01997	0.2122	3	166	CD27,IGHM,LTB
ToppCell Atlas	ac9b9df57d65ccbbf9ae3add50c5663efcd30dcb	facs-Heart-RV-3m-Lymphocytic-T_cell|Heart / Tongue_Heart_Limb_Muscle_Aorta_Diaphragm - method, tissue, subtissue, age, lineage, cell ontology and free annotation	0.002628	1	0.01997	0.2122	3	166	CD27,LTB,UBASH3A
ToppCell Atlas	04e32bd32165cdf316f2a8709c3662d55cd70391	3'-Distal_airway-Immune_Lymphocytic-Lymphocytic_B-B_cell-B_cells-B_cells_L.1.5.0.0|3' / 5'-vs-3', Tissue groups, Lineages, Lineage subclass, Cell_type2, Cell_subtype2_L4.5	0.002628	1	0.01997	0.2122	3	166	CD27,IGHM,LTB
ToppCell Atlas	d96e88e73a40205f32cebd7e54ca1ff09ee1e7e8	wk_20-22-Hematologic-Myeloid-GMP|wk_20-22 / Celltypes from embryonic and fetal-stage human lung	0.002628	1	0.01997	0.2122	3	166	COCH,AKR7A3,HMGA1
ToppCell Atlas	2a04915d534a83e65aa168435d6856125b5bdd78	PBMC_fresh-frozen-Mild-Moderate_convalescent_d36-51-Myeloid-Macrophage|Mild-Moderate_convalescent_d36-51 / Compartment, severity and other cell annotations on 10x 3' data (130k)	0.002628	1	0.01997	0.2122	3	166	LILRB2,CXCL9,IL27
ToppCell Atlas	d6d29b0dc1ef471b1227495f349963ab37f22ec4	droplet-Liver-Hepatocytes-21m-Epithelial-hepatocyte|Liver / Large_Intestine_Pancreas_Liver - method, tissue, subtissue, age, lineage, cell ontology and free annotation	0.002628	1	0.01997	0.2122	3	166	MBL2,CXCL12,GSTA3
ToppCell Atlas	6a03d16165e0b003092c39972928981abd4a75aa	Endothelial-B-Donor_04|World / lung cells shred on cell class, cell subclass, sample id	0.002673	1	0.01997	0.2122	3	167	ROBO4,NTS,SNCG
ToppCell Atlas	1bd0aa7a3c8649f342bb856cf861c4c5984ad889	5'-Adult-Appendix-Hematopoietic-Myeloid-cDC2|Adult / Celltypes from developing, pediatric, Crohn's, & adult GI tract	0.002673	1	0.01997	0.2122	3	167	ADAM19,EBI3,CXCL9
ToppCell Atlas	e1b1a952fce27ab9cf16919b290625ff4a75261e	droplet-Liver-LIVER_HEPATOCYTES-30m-Lymphocytic|Liver / Large_Intestine_Pancreas_Liver - method, tissue, subtissue, age, lineage, cell ontology and free annotation	0.002673	1	0.01997	0.2122	3	167	SEMA5A,C7,SEMA3E
ToppCell Atlas	4a669eafde3582a451614ad304769b47aa1d9578	facs-Heart-LV-24m-Lymphocytic|Heart / Tongue_Heart_Limb_Muscle_Aorta_Diaphragm - method, tissue, subtissue, age, lineage, cell ontology and free annotation	0.002673	1	0.01997	0.2122	3	167	SUSD3,LTB,HEPACAM2
ToppCell Atlas	c2a0fdb35ec48b956be0686534b29164db6638ab	3'-Parenchyma_lung-Immune_Lymphocytic-Lymphocytic_T/NK-CD8-positive,_alpha-beta_T_cell-CD8_T_cells-CD8_T_cells_L.1.1.0.3|3' / 5'-vs-3', Tissue groups, Lineages, Lineage subclass, Cell_type2, Cell_subtype2_L4.5	0.002673	1	0.01997	0.2122	3	167	IL32,LTB,UBASH3A
ToppCell Atlas	43a9375fdbafd7450c553e4620e21537e08639dd	356C-Myeloid-Dendritic-cDC_activated|356C / Donor, Lineage, Cell class and subclass (all cells)	0.002673	1	0.01997	0.2122	3	167	EBI3,CXCL9,MARCKSL1
ToppCell Atlas	7abc785e688a384672d7fb5a62d32538fe7e5a51	PND10-Mesenchymal-Mesenchymal_structural-Fibroblastic-Mesothelial|PND10 / Age_group by Lineage, Lineage_subclass, Cell_type, subtypes-by-prolif	0.002673	1	0.01997	0.2122	3	167	HSPA12A,C2,GSTA3
ToppCell Atlas	8ce8d93c79ac6a3f52252b4cec53378c362bfe0a	facs-Heart-LA-18m-Lymphocytic-B_cell|Heart / Tongue_Heart_Limb_Muscle_Aorta_Diaphragm - method, tissue, subtissue, age, lineage, cell ontology and free annotation	0.002673	1	0.01997	0.2122	3	167	EBI3,LTB,HEPACAM2
ToppCell Atlas	2184c2760b6142e62124a2454a552723e20d4f61	facs-Brain_Non-Myeloid-Cerebellum_-18m-Macroglial-astrocyte|Brain_Non-Myeloid / Brain_Non-Myeloid_Brain_Myeloid - method, tissue, subtissue, age, lineage, cell ontology and free annotation	0.002673	1	0.01997	0.2122	3	167	CHCHD10,AGT,C2
ToppCell Atlas	1a076a96d5d73d369453cd0dc8c81b70c1b824e7	facs-Lung-EPCAM-24m-Lymphocytic-Regulatory_T|Lung / Lung_Trachea - method, tissue, subtissue, age, lineage, cell ontology and free annotation	0.002673	1	0.01997	0.2122	3	167	CD27,LTB,UBASH3A
ToppCell Atlas	3ae46c6363da76c8e1f5579e6027bf88ed637a44	3'_v3-GI_small-bowel-Lymphocytic_Invariant-Inducer-like|GI_small-bowel / Manually curated celltypes from each tissue	0.002673	1	0.01997	0.2122	3	167	HSPA12A,EBI3,LTB
ToppCell Atlas	7b1fd19946cee67dae68f0f0d98420abcd532482	facs-Trachea-nan-18m-Mesenchymal-chondrocyte|Trachea / Lung_Trachea - method, tissue, subtissue, age, lineage, cell ontology and free annotation	0.002673	1	0.01997	0.2122	3	167	C17orf67,CSDC2,KLC3
ToppCell Atlas	d50311b1f66f143bae4c4cf50e2e9b13c85d6920	PND10-Mesenchymal-Mesenchymal_structural-Fibroblastic-Mesothelial-Mesothelial_mature|PND10 / Age_group by Lineage, Lineage_subclass, Cell_type, subtypes-by-prolif	0.002673	1	0.01997	0.2122	3	167	HSPA12A,C2,GSTA3
ToppCell Atlas	942134bbabe9972fae80cbc4ed4e94da52f55dc3	Smart-start-Cell-Wel_seq-Non-neoplastic-Myeloid-TAM-MG|Smart-start-Cell-Wel_seq / Platform, Oncotype, Lineage, Cell_class, celltype (level4), mutation group	0.002673	1	0.01997	0.2122	3	167	PLXDC2,SUSD3,C2
ToppCell Atlas	8340f7075d00dccb304cfd4c9b5711ca6dbf7cce	facs-Heart-LA-18m-Lymphocytic-B_cell|Heart / Tongue_Heart_Limb_Muscle_Aorta_Diaphragm - method, tissue, subtissue, age, lineage, cell ontology and free annotation	0.002673	1	0.01997	0.2122	3	167	EBI3,LTB,HEPACAM2
ToppCell Atlas	89e3aab0d2359d2a44b50db328e7c542f73888ea	facs-Lung-EPCAM-24m-Lymphocytic-regulatory_T_cell|Lung / Lung_Trachea - method, tissue, subtissue, age, lineage, cell ontology and free annotation	0.002673	1	0.01997	0.2122	3	167	CD27,LTB,UBASH3A
ToppCell Atlas	dbdaaeb3bd9139cb008d9fe24ec031fc5628f136	Club_cells-IPF_03|World / lung cells shred on cell class, cell subclass, sample id	0.002673	1	0.01997	0.2122	3	167	PIP,MARCKSL1,HEPACAM2
ToppCell Atlas	102b3d160a44c8623fab1fd10e9054178c42a78b	facs-Trachea-18m-Mesenchymal-myofibroblast-tracheobronchial_smooth_muscle_cell-smooth_muscle_cell_of_trachea_l34|18m / method, tissue, age, lineage, sublineage, cell ontologies, cell type and subtype	0.002673	1	0.01997	0.2122	3	167	C17orf67,CSDC2,KLC3
ToppCell Atlas	eed22d1a17aab84dacb1a488528bae9389644cb9	PND07-Immune-Immune_Lymphocytic_T/NK-Lymphocytic_T-Treg-Treg_mature|PND07 / Age_group by Lineage, Lineage_subclass, Cell_type, subtypes-by-prolif	0.002673	1	0.01997	0.2122	3	167	CD27,IGHM,LTB
ToppCell Atlas	edb722ee9b6ccd00fb038f702be8664020932659	Ciliated_cells-A-SSc-ILD_02|World / lung cells shred on cell class, cell subclass, sample id	0.002673	1	0.01997	0.2122	3	167	DYNLRB2,HEPACAM2,GSTA3
ToppCell Atlas	d7fe24cdc4b55a9555ce9e20699f5036b88148e9	Children_(3_yrs)-Endothelial-endothelial_cell_of_vein-D032|Children_(3_yrs) / Lineage, Cell type, age group and donor	0.002673	1	0.01997	0.2122	3	167	C7,SNCG,GABBR2
ToppCell Atlas	76b49463895cdef27c90f831c6246bcb92b9761b	normal_Lung-T/NK_cells-Exhausted_CD8+_T|T/NK_cells / Location, Cell class and cell subclass	0.002719	1	0.01997	0.2122	3	168	IL32,VSNL1,CD27
ToppCell Atlas	2781dd6b369427a94c5059b44b4c8f023f5f2988	390C-Lymphocytic-ILC-ILC-2|390C / Donor, Lineage, Cell class and subclass (all cells)	0.002719	1	0.01997	0.2122	3	168	IL32,NLGN1,UBASH3A
ToppCell Atlas	2201ae834b53cbdc085f8f02607fa5b5bd911268	droplet-Heart-nan-18m-Hematologic-coronary_vascular_endothelial_cell|Heart / Tongue_Heart_Limb_Muscle_Aorta_Diaphragm - method, tissue, subtissue, age, lineage, cell ontology and free annotation	0.002719	1	0.01997	0.2122	3	168	C17orf67,AKR1B1,HEPH
ToppCell Atlas	5e721268f0baa51d3f640f7f4c41db769ebef210	systemic_lupus_erythematosus-flare-Lymphocytic_T-CD4-positive,_alpha-beta_T_cell-male|systemic_lupus_erythematosus / PBMC cell types (v2) per disease, treatment status, and sex	0.002719	1	0.01997	0.2122	3	168	IL32,CD27,LTB
ToppCell Atlas	69dd747be46e7fbcec571cddd6dee374b9c2507a	droplet-Thymus-nan-21m-Myeloid-nan|Thymus / Spleen_Marrow_Thymus - method, tissue, subtissue, age, lineage, cell ontology and free annotation	0.002719	1	0.01997	0.2122	3	168	CHCHD10,SEMA5A,LTB
ToppCell Atlas	9d6ca10c272aea28082c09d469940f7232f6461c	356C-Lymphocytic-CD4_T-cell-CD4+_Effector_T_cell-2|356C / Donor, Lineage, Cell class and subclass (all cells)	0.002719	1	0.01997	0.2122	3	168	IL32,LTB,UBASH3A
ToppCell Atlas	a7159a35fe37f8c241cf8d391debe271e0698105	Control-B_cells-Activated_B_cells|Control / group, cell type (main and fine annotations)	0.002719	1	0.01997	0.2122	3	168	ADAM19,IGHM,LTB
ToppCell Atlas	61a5435b27b01ff1a509ea463a6af220c5d2c9b3	renal_papilla_nuclei-Hypertensive_with+without-CKD-Immune-Myeloid-Macrophage_Dendritic-M2_Macrophage|Hypertensive_with+without-CKD / Celltypes from Cells and Nuclei per compartment and clinical group	0.002719	1	0.01997	0.2122	3	168	SIGLEC7,PLXDC2,LILRB2
ToppCell Atlas	08eb1284f9b8bd3e0e4b21bfc2bbee01d35a0bd7	3'-Child09-12-SmallIntestine-Hematopoietic-B_cells-LZ_GC_cell|Child09-12 / Celltypes from developing, pediatric, Crohn's, & adult GI tract	0.002719	1	0.01997	0.2122	3	168	LTB,MARCKSL1,HMGA1
ToppCell Atlas	84977db9d71e59208727885320cc18d80d064380	droplet-Trachea-3m-Hematologic-myeloid-granulocyte-granulocyte_l34|3m / method, tissue, age, lineage, sublineage, cell ontologies, cell type and subtype	0.002719	1	0.01997	0.2122	3	168	EBI3,MARCKSL1,HEPACAM2
ToppCell Atlas	650ad3ea52577887885d82457dbc04202ce3eb34	10x5'-lymph-node_spleen-Mast-Mast_cells|lymph-node_spleen / Manually curated celltypes from each tissue	0.002719	1	0.01997	0.2122	3	168	IL1RAPL1,DYNLRB2,TPSB2
ToppCell Atlas	eeb381b62c7ba263af96de1194ed59e57b6ca3ae	LPS-IL1RA+antiTNF-Lymphocytic_B-B_cells-B-cells|LPS-IL1RA+antiTNF / V2 postpublication: Rhesus Genome Updated; Treatment groups by lineage, cell_type_level1, cell_type_level2	0.002719	1	0.01997	0.2122	3	168	ADAM19,IGHM,LTB
ToppCell Atlas	063d0368d656962b335154c230bdcd9236e7c9ad	LPS-IL1RA+antiTNF-Lymphocytic_B-B_cells|LPS-IL1RA+antiTNF / V2 postpublication: Rhesus Genome Updated; Treatment groups by lineage, cell_type_level1, cell_type_level2	0.002719	1	0.01997	0.2122	3	168	ADAM19,IGHM,LTB
ToppCell Atlas	6dd58fd981750da49afd53796f244e1803cce97f	5'-GW_trimst-2-LymphNode-Hematopoietic-Myeloid-Lymphoid_DC|GW_trimst-2 / Celltypes from developing, pediatric, Crohn's, & adult GI tract	0.002719	1	0.01997	0.2122	3	168	EBI3,CXCL9,MARCKSL1
ToppCell Atlas	ade02beb8d663fce4be2aefa10392ab849a4bbe7	PND03-Immune-Immune_Lymphocytic_T/NK-Lymphocytic_T-CD8_T-CD8_T_prolif|PND03 / Age_group by Lineage, Lineage_subclass, Cell_type, subtypes-by-prolif	0.002719	1	0.01997	0.2122	3	168	CD27,HMGA1,DCTPP1
ToppCell Atlas	e58ffbb57c81967766755c3f6f347b158a39cb0d	10x5'-lymph-node_spleen-Mast|lymph-node_spleen / Manually curated celltypes from each tissue	0.002719	1	0.01997	0.2122	3	168	IL1RAPL1,DYNLRB2,TPSB2
ToppCell Atlas	279d5fcf9bd3f56ab560e37eed6fb3bd57dd93de	TCGA-Pancreas|World / Sample_Type by Project: Shred V9	0.002719	1	0.01997	0.2122	3	168	REG3G,REG1A,REG1B
ToppCell Atlas	99148986aa5628f67d85258c171b254be77a071c	droplet-Lung-1m-Hematologic-myeloid-myeloid_dendritic_cell|1m / method, tissue, age, lineage, sublineage, cell ontologies, cell type and subtype	0.002719	1	0.01997	0.2122	3	168	EBI3,MARCKSL1,HEPACAM2
ToppCell Atlas	a74c8a9e3299183fba31ce3053ef325b5dbcd104	368C-Endothelial_cells-Endothelial-F_(Lymphatics)|368C / Donor, Lineage, Cell class and subclass (all cells)	0.002719	1	0.01997	0.2122	3	168	ROBO4,NTS,SNCG
ToppCell Atlas	50991eb794742592a0c96cd9a72460ab339e74ff	10x_3'_v2v3-Non-neoplastic-Lymphoid-CD4/CD8-CD8_cytotoxic-B|10x_3'_v2v3 / Platform, Oncotype, Lineage, Cell_class, celltype (level4), mutation group	0.002719	1	0.01997	0.2122	3	168	IL32,CD27,USP28
ToppCell Atlas	68ee3b3b012b56584e313813feb16e632e3f72d2	facs-Lung-18m-Hematologic-lymphocytic-CD4-positive,_alpha-beta_T_cell|18m / method, tissue, age, lineage, sublineage, cell ontologies, cell type and subtype	0.002719	1	0.01997	0.2122	3	168	CD27,LTB,UBASH3A
ToppCell Atlas	26fce414439ccd204e3acb41f2b4f75072df5a26	renal_papilla_nuclei-Hypertensive_with+without-CKD-Immune-Myeloid-Macrophage_Dendritic|Hypertensive_with+without-CKD / Celltypes from Cells and Nuclei per compartment and clinical group	0.002719	1	0.01997	0.2122	3	168	SIGLEC7,PLXDC2,LILRB2
ToppCell Atlas	de1042267407719f19eb3f580a5df0c9cd0e8273	droplet-Thymus-nan-24m-Lymphocytic-double_negative_T_cell|Thymus / Spleen_Marrow_Thymus - method, tissue, subtissue, age, lineage, cell ontology and free annotation	0.002719	1	0.01997	0.2122	3	168	COCH,PHYHD1,SNCG
ToppCell Atlas	99117480687e2b8e7521d3ae9e020791757ec48e	10x3'2.3-week_12-13-Lymphocytic_T-T_NK-Treg|week_12-13 / cell types per 3 fetal stages;per 3',per 5'	0.002719	1	0.01997	0.2122	3	168	IL32,CD27,LTB
ToppCell Atlas	85a36e1b994a8fd2f589563f011913e4944dc1cd	Severe-B_memory-6|World / disease group and sub_cluster of B and Plasma cells(res = 0.5)	0.002719	1	0.01997	0.2122	3	168	COCH,EBI3,CD27
ToppCell Atlas	99343f7a76ff70a2252c365d527f9c8ae16b8571	droplet-Fat-Scat-21m-Lymphocytic-T_cell|Fat / Fat_BAT_GAT_MAT_SCAT - method, tissue, subtissue, age, lineage, cell ontology and free annotation	0.002719	1	0.01997	0.2122	3	168	CD27,LTB,UBASH3A
ToppCell Atlas	dae37b316ce80dfe4236c4ed7f0d4e7c340fa7b6	368C-Endothelial_cells-Endothelial-F_(Lymphatics)-|368C / Donor, Lineage, Cell class and subclass (all cells)	0.002719	1	0.01997	0.2122	3	168	ROBO4,NTS,SNCG
ToppCell Atlas	d2b91f2adc95dcfa623f8d7ca2df1c6f884da988	droplet-Lung-3m-Mesenchymal-fibroblast-adventitial_fibroblast-adventitial_fibroblast_l49|3m / method, tissue, age, lineage, sublineage, cell ontologies, cell type and subtype	0.002719	1	0.01997	0.2122	3	168	C2,C7,CXCL12
ToppCell Atlas	a7c4251d8a83bc30196a444028a35c17c24dc291	LPS-IL1RA+antiTNF-Lymphocytic_B|LPS-IL1RA+antiTNF / V2 postpublication: Rhesus Genome Updated; Treatment groups by lineage, cell_type_level1, cell_type_level2	0.002719	1	0.01997	0.2122	3	168	ADAM19,IGHM,LTB
ToppCell Atlas	dc1143bd8db70c490167d73a525fd9b783eba960	facs-Brain_Non-Myeloid-Striatum-3m-Lymphocytic|Brain_Non-Myeloid / Brain_Non-Myeloid_Brain_Myeloid - method, tissue, subtissue, age, lineage, cell ontology and free annotation	0.002719	1	0.01997	0.2122	3	168	CD27,LTB,UBASH3A
ToppCell Atlas	0ecc6503ea249a4b13c42cfec2b024338f7e6080	3'-Distal_airway-Immune_Lymphocytic-Lymphocytic_B|3' / 5'-vs-3', Tissue groups, Lineages, Lineage subclass, Cell_type2, Cell_subtype2_L4.5	0.002719	1	0.01997	0.2122	3	168	CD27,IGHM,LTB
ToppCell Atlas	07be11b6f0f37106e219692db5795c6dd32807c9	10x_3'_v3-tissue-resident_(10x_3'_v3)-lymphocytic-T_lymphocytic-effector_CD4-positive,_alpha-beta_T_cell|tissue-resident_(10x_3'_v3) / Per Platform+tissue_group, by lineage_subgroup, cell_group, cell_type	0.002719	1	0.01997	0.2122	3	168	IL32,ADAM19,SUSD3
ToppCell Atlas	a75d63ae8ad64b5560853775f6df398feb314ce8	facs-Brain_Non-Myeloid-Striatum-3m-Lymphocytic-nan|Brain_Non-Myeloid / Brain_Non-Myeloid_Brain_Myeloid - method, tissue, subtissue, age, lineage, cell ontology and free annotation	0.002719	1	0.01997	0.2122	3	168	CD27,LTB,UBASH3A
ToppCell Atlas	c55bbfbde8bb954f1cb9af82007bdd1f8070fee3	LA-16._Neuronal|LA / Chamber and Cluster_Paper	0.002719	1	0.01997	0.2122	3	168	IL1RAPL1,HSPA12A,PIP
ToppCell Atlas	28248e97165b0f0a272aed62f7d3898472992e15	facs-GAT-Fat-18m-Lymphocytic-CD4-positive,_alpha-beta_T_cell|GAT / Fat_BAT_GAT_MAT_SCAT - method, tissue, subtissue, age, lineage, cell ontology and free annotation	0.002719	1	0.01997	0.2122	3	168	CD27,LTB,UBASH3A
ToppCell Atlas	f077e39e41fffe7672541f5b72b80faaf56c597c	PND01-Endothelial-Endothelial_lymphatic-Lymphatic_EC-LEC-LEC_mature|PND01 / Age_group by Lineage, Lineage_subclass, Cell_type, subtypes-by-prolif	0.002765	1	0.01997	0.2122	3	169	NTS,SNCG,GABBR2
ToppCell Atlas	3c4c3279cd72f39b5e7ff77741950ed3873c0317	droplet-Kidney-nan-3m-Lymphocytic-CD45____T_cell|Kidney / Skin_Bladder_Kidney_Mammary_Gland - method, tissue, subtissue, age, lineage, cell ontology and free annotation	0.002765	1	0.01997	0.2122	3	169	CD27,LTB,UBASH3A
ToppCell Atlas	307571e57c3bfdf15f0fe1a8b36585e8e4f8a207	BAL-Mild-Lymphocyte-B|Mild / Location, Disease Group, Cell group, Cell class and sub_cluster (2021.03.01)	0.002765	1	0.01997	0.2122	3	169	COCH,IGHM,LTA
ToppCell Atlas	a4e9b8b2f0338203455ba941b8f99bf4884d26f0	Healthy_Control-Lymphoid-pDC|Healthy_Control / Condition, Lineage, Cell class and cell subclass	0.002765	1	0.01997	0.2122	3	169	ADAM19,IGHM,PHYHD1
ToppCell Atlas	2ad6ab74788c8738c9087811688a6128e5fa882a	facs-Lung-Endomucin-24m-Lymphocytic-CD8-positive,_alpha-beta_T_cell|Lung / Lung_Trachea - method, tissue, subtissue, age, lineage, cell ontology and free annotation	0.002765	1	0.01997	0.2122	3	169	CD27,LTB,UBASH3A
ToppCell Atlas	c8691c4f707d46b2865fe46eabe24ea4d03c7b43	PBMC_fresh-frozen-Severe-critical_progression_d12-22-Lymphocytic-Lymphocytic_T-mature_alpha-beta_T_cell-T_CD4_c12-FOXP3|Severe-critical_progression_d12-22 / Compartment, severity and other cell annotations on 10x 3' data (130k)	0.002765	1	0.01997	0.2122	3	169	CD27,ZNF75D,UBASH3A
ToppCell Atlas	dcf92121fb00e3b6498e2648363e90ac044ea396	facs-Heart-RA-24m-Lymphocytic|Heart / Tongue_Heart_Limb_Muscle_Aorta_Diaphragm - method, tissue, subtissue, age, lineage, cell ontology and free annotation	0.002765	1	0.01997	0.2122	3	169	SUSD3,LTA,LTB
ToppCell Atlas	f195467438c589f87224bde7da720dea072d110c	droplet-Liver-HEPATOCYTES|Liver / Large_Intestine_Pancreas_Liver - method, tissue, subtissue, age, lineage, cell ontology and free annotation	0.002765	1	0.01997	0.2122	3	169	CHCHD10,AGT,MBL2
ToppCell Atlas	e330d85bd37a1bd1c3d8d29ddd8a2c1020a62a83	Control-CD4+_T|World / Disease group and Cell class	0.002765	1	0.01997	0.2122	3	169	HSPA12A,LTA,LTB
ToppCell Atlas	dc388f660f69e37e517bf3243daf071ab138ee6e	Bronchial_Brush-Immune-B_cells|Bronchial_Brush / Tissue, Lineage and Cell class of Lung Cells from 10X	0.002765	1	0.01997	0.2122	3	169	CD27,IGHM,LTB
ToppCell Atlas	3e608377b57e7f309d243467668c50abb499fcfe	facs-Lung-Endomucin-24m-Lymphocytic-CD8+_T|Lung / Lung_Trachea - method, tissue, subtissue, age, lineage, cell ontology and free annotation	0.002765	1	0.01997	0.2122	3	169	CD27,LTB,UBASH3A
ToppCell Atlas	7785cab967a33560830c394c918d6ce625103858	droplet-Liver-HEPATOCYTES-1m|Liver / Large_Intestine_Pancreas_Liver - method, tissue, subtissue, age, lineage, cell ontology and free annotation	0.002765	1	0.01997	0.2122	3	169	CHCHD10,AGT,MBL2
ToppCell Atlas	81bbdcf1fdf5cad5bfe7a559af196ad0d8e18c35	droplet-Lung-nan-3m-Lymphocytic-CD4-positive,_alpha-beta_T_cell|Lung / Lung_Trachea - method, tissue, subtissue, age, lineage, cell ontology and free annotation	0.002765	1	0.01997	0.2122	3	169	CD27,LTB,UBASH3A
ToppCell Atlas	7fd13b6e6041032697d36dd215f6b943d4675cf2	3'-GW_trimst-1-LargeIntestine-Hematopoietic-B_cells-Pro-B|GW_trimst-1 / Celltypes from developing, pediatric, Crohn's, & adult GI tract	0.002765	1	0.01997	0.2122	3	169	CD27,IGHM,LTB
ToppCell Atlas	aac6ff89e0b3bc1f644e6cc6a696360659b254b5	IIF-Lymphocyte-T_NK-Treg|IIF / Disease, Lineage and Cell Type	0.002765	1	0.01997	0.2122	3	169	IL32,CD27,LTB
ToppCell Atlas	ae85cef7ef8f761c19f4af2a23fe333641c38a92	facs-Heart-LV-24m-Lymphocytic-B_cell|Heart / Tongue_Heart_Limb_Muscle_Aorta_Diaphragm - method, tissue, subtissue, age, lineage, cell ontology and free annotation	0.002765	1	0.01997	0.2122	3	169	SUSD3,LTB,HEPACAM2
ToppCell Atlas	b08567ecfa3f8d83e7990330fc1b27f0bb7e75a1	PND07-Immune-Immune_Lymphocytic_T/NK-Lymphocytic_T-Treg|PND07 / Age_group by Lineage, Lineage_subclass, Cell_type, subtypes-by-prolif	0.002765	1	0.01997	0.2122	3	169	CD27,IGHM,LTB
ToppCell Atlas	2098f15a388d019ed7f1d4c209affd5ca2886dcc	343B-Myeloid-Dendritic-cDC_activated|343B / Donor, Lineage, Cell class and subclass (all cells)	0.002765	1	0.01997	0.2122	3	169	EBI3,MARCKSL1,IL27
ToppCell Atlas	a388e53deac861a185c31e9cceddae7bcb344700	facs-Lung-24m-Hematologic-lymphocytic-CD8-positive,_alpha-beta_T_cell-CD8-positive,_alpha-beta_T_cell_l5|24m / method, tissue, age, lineage, sublineage, cell ontologies, cell type and subtype	0.002765	1	0.01997	0.2122	3	169	CD27,LTB,UBASH3A
ToppCell Atlas	c01bc3f2f299109086ded83dc11e98559bf1940c	facs-Heart-LV-24m-Lymphocytic-B_cell|Heart / Tongue_Heart_Limb_Muscle_Aorta_Diaphragm - method, tissue, subtissue, age, lineage, cell ontology and free annotation	0.002765	1	0.01997	0.2122	3	169	SUSD3,LTB,HEPACAM2
ToppCell Atlas	20b17f1d6d845213479ade09ea0c7ecc277a73c6	3'-Parenchyma_lung-Immune_Lymphocytic-Lymphocytic_T/NK-CD4-positive,_alpha-beta_T_cell-CD4_T_cells-CD4_T_cells_L.1.1.1.1|3' / 5'-vs-3', Tissue groups, Lineages, Lineage subclass, Cell_type2, Cell_subtype2_L4.5	0.002765	1	0.01997	0.2122	3	169	IL32,CD27,LTB
ToppCell Atlas	01a24a8817628125bd004b2be68ffa62c7111f6e	PBMC_fresh-frozen-Mild-Moderate_progression_d12-25-Lymphocytic-Lymphocytic_T-mature_alpha-beta_T_cell-T_CD4_c04-ANXA2|Mild-Moderate_progression_d12-25 / Compartment, severity and other cell annotations on 10x 3' data (130k)	0.002765	1	0.01997	0.2122	3	169	FOXJ2,IL32,LTB
ToppCell Atlas	338ce99897cb522b86edd603f75bc15ec4dfcda3	Healthy_Control-Lymphoid-pDC-|Healthy_Control / Condition, Lineage, Cell class and cell subclass	0.002765	1	0.01997	0.2122	3	169	ADAM19,IGHM,PHYHD1
ToppCell Atlas	d6437afa298c280d202ba686338c6d8a37bd7ab7	droplet-Kidney-nan-3m-Lymphocytic-T_cell|Kidney / Skin_Bladder_Kidney_Mammary_Gland - method, tissue, subtissue, age, lineage, cell ontology and free annotation	0.002765	1	0.01997	0.2122	3	169	CD27,LTB,UBASH3A
ToppCell Atlas	b7db33be24a6a9386e277c2f8949551e4d259305	droplet-Lung-nan-3m-Lymphocytic-CD4+_T|Lung / Lung_Trachea - method, tissue, subtissue, age, lineage, cell ontology and free annotation	0.002765	1	0.01997	0.2122	3	169	CD27,LTB,UBASH3A
ToppCell Atlas	3a18b4ad826e6ab9cbfd1d51a23a1b67c9a08596	facs-MAT-Fat-24m-Lymphocytic-CD8-positive,_alpha-beta_T_cell|MAT / Fat_BAT_GAT_MAT_SCAT - method, tissue, subtissue, age, lineage, cell ontology and free annotation	0.002765	1	0.01997	0.2122	3	169	CD27,LTB,UBASH3A
ToppCell Atlas	44d201361eb497222a4972a0e10bac1e05dcfd0a	356C-Myeloid-Dendritic-cDC_activated|Myeloid / Donor, Lineage, Cell class and subclass (all cells)	0.002765	1	0.01997	0.2122	3	169	IL32,EBI3,MARCKSL1
ToppCell Atlas	031465190cd3623a25ef2b868daab8d932c8ff08	PND10-Mesenchymal-Mesenchymal_structural-Fibroblastic-AF2-AF2_mature|PND10 / Age_group by Lineage, Lineage_subclass, Cell_type, subtypes-by-prolif	0.002765	1	0.01997	0.2122	3	169	COCH,PLXDC2,C2
ToppCell Atlas	e319ab46842d028898c09d6d8f056f896edb1558	3'-GW_trimst-1-LargeIntestine-Hematopoietic-B_cells|GW_trimst-1 / Celltypes from developing, pediatric, Crohn's, & adult GI tract	0.002811	1	0.01997	0.2122	3	170	CD27,IGHM,LTB
ToppCell Atlas	35e3945d8a540a3e2cec1b559316265aaad023d1	PND01-Endothelial-Endothelial_lymphatic-Lymphatic_EC|PND01 / Age_group by Lineage, Lineage_subclass, Cell_type, subtypes-by-prolif	0.002811	1	0.01997	0.2122	3	170	NTS,SNCG,GABBR2
ToppCell Atlas	a6fa0cab1fa829ec601fe48306b4c43c83425b04	390C-Endothelial_cells-Endothelial-C_(Capillary_Aerocyte_)|Endothelial_cells / Donor, Lineage, Cell class and subclass (all cells)	0.002811	1	0.01997	0.2122	3	170	IL32,CXCL9,UBASH3A
ToppCell Atlas	71e5e27c3c4e6cc8dc9b063bd51c21c049f54416	facs-Heart-LV-18m-Lymphocytic-T_cell|Heart / Tongue_Heart_Limb_Muscle_Aorta_Diaphragm - method, tissue, subtissue, age, lineage, cell ontology and free annotation	0.002811	1	0.01997	0.2122	3	170	CD27,LTB,UBASH3A
ToppCell Atlas	b40255eee45eb18b5a297336d7f3845fd8f8aa3b	390C-Endothelial_cells-Endothelial-C_(Capillary_Aerocyte_)-|Endothelial_cells / Donor, Lineage, Cell class and subclass (all cells)	0.002811	1	0.01997	0.2122	3	170	IL32,CXCL9,UBASH3A
ToppCell Atlas	ee2ee67d90ae4596de8ccd620e37c82cf51651d4	BAL-Mild-Lymphocyte-B-B_cell-B_cell-B_activate-7|Mild / Location, Disease Group, Cell group, Cell class and sub_cluster (2021.03.01)	0.002811	1	0.01997	0.2122	3	170	COCH,IGHM,LTA
ToppCell Atlas	d7ca0c6ce5d2b7de99346f87e07aa7fe728fa08a	BAL-Mild-Lymphocyte-B-B_cell-B_cell|Mild / Location, Disease Group, Cell group, Cell class and sub_cluster (2021.03.01)	0.002811	1	0.01997	0.2122	3	170	COCH,IGHM,LTA
ToppCell Atlas	ad69ebfda452e19eedc453e1d07dacb844d64e47	wk_08-11-Hematologic_Lymphocytic-B-Late_pro-B|wk_08-11 / Celltypes from embryonic and fetal-stage human lung	0.002811	1	0.01997	0.2122	3	170	CD27,IGHM,LTB
ToppCell Atlas	255bbbd00d0e17510c5a8c5faa43ed90d887a9de	facs-Heart-LV-18m-Lymphocytic-T_cell|Heart / Tongue_Heart_Limb_Muscle_Aorta_Diaphragm - method, tissue, subtissue, age, lineage, cell ontology and free annotation	0.002811	1	0.01997	0.2122	3	170	CD27,LTB,UBASH3A
ToppCell Atlas	0f215911b5880eeffeb43230f7eeaf55b612eaf2	saliva-Severe-critical_progression_d12-22_with-steroid-Myeloid-Macrophage-macrophage,_alveolar-Macro_c6-VCAN|Severe-critical_progression_d12-22_with-steroid / Compartment, severity and other cell annotations on 10x 3' data (130k)	0.002811	1	0.01997	0.2122	3	170	CHCHD10,FKBP6,LTB
ToppCell Atlas	282afbbea5c88d973cf44727c473a3615f0f02a3	facs-Lung-24m-Hematologic-lymphocytic-CD8-positive,_alpha-beta_T_cell|24m / method, tissue, age, lineage, sublineage, cell ontologies, cell type and subtype	0.002811	1	0.01997	0.2122	3	170	CD27,LTB,UBASH3A
ToppCell Atlas	d61269a51283125835884c4aa50623756c4fdda2	COVID-19_Severe-Treg|COVID-19_Severe / disease group, cell group and cell class	0.002811	1	0.01997	0.2122	3	170	IL32,CD27,LTB
ToppCell Atlas	b49f7c8a27078de2137ed04f74cfee30729cfa5e	5'-Parenchyma_lung-Immune_Myeloid-Dendritic-plasmacytoid_dendritic_cell-Plasmacytoid_DCs-Plasmacytoid_DCs_L.1.5.1.0|5' / 5'-vs-3', Tissue groups, Lineages, Lineage subclass, Cell_type2, Cell_subtype2_L4.5	0.002811	1	0.01997	0.2122	3	170	ADAM19,IGHM,LTB
ToppCell Atlas	0ea625abaa25bab93b70b7000e8f90d5c0f9a0fb	PND01-Endothelial-Endothelial_lymphatic|PND01 / Age_group by Lineage, Lineage_subclass, Cell_type, subtypes-by-prolif	0.002811	1	0.01997	0.2122	3	170	NTS,SNCG,GABBR2
ToppCell Atlas	f9596088a1a7686467e54eabaad5269f2c5fbfec	facs-Lung-24m-Hematologic-lymphocytic-CD8-positive,_alpha-beta_T_cell-CD8-positive,_alpha-beta_T_cell_l9|24m / method, tissue, age, lineage, sublineage, cell ontologies, cell type and subtype	0.002811	1	0.01997	0.2122	3	170	CD27,LTB,UBASH3A
ToppCell Atlas	0cc20322cb3e3e7bbd4daad8785c99f80e355c16	5'-Airway_Nasal-Epithelial-Airway_epithelium-respiratory_basal_cell-Basal_resting-Basal_resting_L.0.0.0.0|5' / 5'-vs-3', Tissue groups, Lineages, Lineage subclass, Cell_type2, Cell_subtype2_L4.5	0.002811	1	0.01997	0.2122	3	170	VSNL1,SEMA5A,SNCG
ToppCell Atlas	626c12b9a51218f72ee32afb5fd5d4b075025d75	facs-Brain_Myeloid-Striatum-24m-Myeloid-microglial_cell|Brain_Myeloid / Brain_Non-Myeloid_Brain_Myeloid - method, tissue, subtissue, age, lineage, cell ontology and free annotation	0.002811	1	0.01997	0.2122	3	170	AGT,KLC3,SEMA3E
ToppCell Atlas	92e0873f618b2fa60c4d555b10f234d5cbcf3325	LPS-IL1RA-Lymphocytic_B-B_cells-B-cells|LPS-IL1RA / V2 postpublication: Rhesus Genome Updated; Treatment groups by lineage, cell_type_level1, cell_type_level2	0.002811	1	0.01997	0.2122	3	170	ADAM19,IGHM,LTB
ToppCell Atlas	74bb46826141bd1e80b4ce16e6bbfc770bd427d3	10x_3'_v3-tissue-resident_(10x_3'_v3)-hematologic-hematopoietic_progenitor-erythroid_progenitor_cell|tissue-resident_(10x_3'_v3) / Per Platform+tissue_group, by lineage_subgroup, cell_group, cell_type	0.002811	1	0.01997	0.2122	3	170	PIP,HEPACAM2,KLC3
ToppCell Atlas	c181991f933b779f99afc3782f292306f209e2ac	LPS-IL1RA-Lymphocytic_B-B_cells|LPS-IL1RA / V2 postpublication: Rhesus Genome Updated; Treatment groups by lineage, cell_type_level1, cell_type_level2	0.002811	1	0.01997	0.2122	3	170	ADAM19,IGHM,LTB
ToppCell Atlas	31daac8696ae8c021c0302d3b30dd8194054b3e7	facs-Brain_Myeloid-Striatum-24m|Brain_Myeloid / Brain_Non-Myeloid_Brain_Myeloid - method, tissue, subtissue, age, lineage, cell ontology and free annotation	0.002811	1	0.01997	0.2122	3	170	AGT,KLC3,SEMA3E
ToppCell Atlas	2b5b1f8d13b9806b76b44a53f47a23dd9ff09808	facs-Lung-Endomucin-24m-Lymphocytic-T_cell|Lung / Lung_Trachea - method, tissue, subtissue, age, lineage, cell ontology and free annotation	0.002811	1	0.01997	0.2122	3	170	LTA,LTB,DCTPP1
ToppCell Atlas	43c48267d8291c88263148a36fbb63c27f0e4f1c	facs-Lung-Endomucin-24m-Lymphocytic-Ly6g5b+_T|Lung / Lung_Trachea - method, tissue, subtissue, age, lineage, cell ontology and free annotation	0.002811	1	0.01997	0.2122	3	170	LTA,LTB,DCTPP1
ToppCell Atlas	0b5ddc7d452db0a389927a367914f7d257703f7e	PND01-Endothelial-Endothelial_lymphatic-Lymphatic_EC-LEC|PND01 / Age_group by Lineage, Lineage_subclass, Cell_type, subtypes-by-prolif	0.002811	1	0.01997	0.2122	3	170	NTS,SNCG,GABBR2
ToppCell Atlas	92e765ae0d3adb38d3b22fddb873fd5ccad3fd44	5'-Parenchyma_lung-Immune_Myeloid-Dendritic-plasmacytoid_dendritic_cell-Plasmacytoid_DCs|5' / 5'-vs-3', Tissue groups, Lineages, Lineage subclass, Cell_type2, Cell_subtype2_L4.5	0.002811	1	0.01997	0.2122	3	170	ADAM19,IGHM,LTB
ToppCell Atlas	2d880223d01bde4bf777bd6f50b7d2768489075f	5'-Airway_Nasal-Epithelial-Airway_epithelium-respiratory_basal_cell-Basal_resting|5' / 5'-vs-3', Tissue groups, Lineages, Lineage subclass, Cell_type2, Cell_subtype2_L4.5	0.002811	1	0.01997	0.2122	3	170	VSNL1,SEMA5A,SNCG
ToppCell Atlas	56284fbfd1e53f67c8c0b7fba64505a4002adba2	LPS-IL1RA-Lymphocytic_B|LPS-IL1RA / V2 postpublication: Rhesus Genome Updated; Treatment groups by lineage, cell_type_level1, cell_type_level2	0.002811	1	0.01997	0.2122	3	170	ADAM19,IGHM,LTB
ToppCell Atlas	4a241e3c928f29dad179f723b3846991415dadc0	droplet-Marrow-BM_(NON-STC)-30m-Hematologic-hematopoietic_precursor_cell|Marrow / Spleen_Marrow_Thymus - method, tissue, subtissue, age, lineage, cell ontology and free annotation	0.002811	1	0.01997	0.2122	3	170	COCH,CD27,LTB
ToppCell Atlas	d74fbd995a8a37fc237f7147d398357b811d6452	droplet-Lung-30m-Hematologic-lymphocytic-CD4-positive,_alpha-beta_T_cell-CD4-positive,_alpha-beta_T_cell_l9|30m / method, tissue, age, lineage, sublineage, cell ontologies, cell type and subtype	0.002811	1	0.01997	0.2122	3	170	CD27,LTB,UBASH3A
ToppCell Atlas	97df5ffb328196c46568975d2d97722bcc753bf5	10x5'-GI_small-bowel-Lymphocytic_Invariant-Inducer-like-ILC3|GI_small-bowel / Manually curated celltypes from each tissue	0.002811	1	0.01997	0.2122	3	170	HSPA12A,PLXDC2,SULT1C4
ToppCell Atlas	e421f9eedf74baffda1d03707a710ece4b777f29	Children_(3_yrs)-Immune-B_cell-D032|Children_(3_yrs) / Lineage, Cell type, age group and donor	0.002811	1	0.01997	0.2122	3	170	ADAM19,CD27,IGHM
ToppCell Atlas	52787f6d529c285d9f0c04cc022710ead5b89b3f	BAL-Mild-Lymphocyte-B-B_cell|Mild / Location, Disease Group, Cell group, Cell class and sub_cluster (2021.03.01)	0.002811	1	0.01997	0.2122	3	170	COCH,IGHM,LTA
ToppCell Atlas	4ab495b38a071fa8207331df2ce0d78a2dcd034e	(7)_MNP-(7)_DC_activated|(7)_MNP / Spleen cell shreds - cell class (v1) and cell subclass (v1)	0.002811	1	0.01997	0.2122	3	170	EBI3,CXCL9,MARCKSL1
ToppCell Atlas	577915dd1f5c418b9b98a7a7153e2b5d1b93ca84	Int-URO-Lymphocyte-T_NK-CD4_Naive|Int-URO / Disease, Lineage and Cell Type	0.002811	1	0.01997	0.2122	3	170	IL32,CD27,LTB
ToppCell Atlas	9f8b215caa1afa3cd7104c06fca7cfd790640f66	5'-Parenchyma_lung-Immune_Myeloid-Dendritic-plasmacytoid_dendritic_cell|5' / 5'-vs-3', Tissue groups, Lineages, Lineage subclass, Cell_type2, Cell_subtype2_L4.5	0.002811	1	0.01997	0.2122	3	170	ADAM19,IGHM,LTB
ToppCell Atlas	67e78e3c1d4cd3c6eaa5d0a9785b6cd8a3b08039	facs-Lung-18m-Hematologic-lymphocytic-CD4-positive,_alpha-beta_T_cell-CD4-positive,_alpha-beta_T_cell_l5|18m / method, tissue, age, lineage, sublineage, cell ontologies, cell type and subtype	0.002811	1	0.01997	0.2122	3	170	CD27,LTB,UBASH3A
ToppCell Atlas	60151394460e6f27a42fab434e8b7b2adc78b128	ILEUM-non-inflamed-(3)_mature_DC|non-inflamed / shred on tissue, inflammation_status, cell class(v3), cell subclass (v2)	0.002811	1	0.01997	0.2122	3	170	EBI3,CXCL9,MARCKSL1
ToppCell Atlas	ca88dc0b7a6960facb7c4d3c0f4795431a0a43d2	facs-Brain_Myeloid-Striatum-24m-Myeloid-nan|Brain_Myeloid / Brain_Non-Myeloid_Brain_Myeloid - method, tissue, subtissue, age, lineage, cell ontology and free annotation	0.002811	1	0.01997	0.2122	3	170	AGT,KLC3,SEMA3E
ToppCell Atlas	b5b47fe42617a4c2ebb49c8ed55db3926213a75a	3'-GW_trimst-1.5-LargeIntestine-Mesenchymal-fibroblastic-Stromal_1_(ADAMDEC1+)|GW_trimst-1.5 / Celltypes from developing, pediatric, Crohn's, & adult GI tract	0.002811	1	0.01997	0.2122	3	170	HSPA12A,AKR1B1,KLC3
ToppCell Atlas	51dbfa07daf6f972b566f3f6abe7f46e080ec01c	PBMC_fresh-frozen-Severe-critical_convalescent_d14-21-Lymphocytic-Lymphocytic_T-mature_alpha-beta_T_cell-T_CD4_c04-ANXA2|Severe-critical_convalescent_d14-21 / Compartment, severity and other cell annotations on 10x 3' data (130k)	0.002811	1	0.01997	0.2122	3	170	IL32,ADAM19,LTB
ToppCell Atlas	86db153984437ef1447eae8ef30a40be0925ffd5	Bac-SEP-Lymphocyte-B-B_memory|Bac-SEP / Disease, Lineage and Cell Type	0.002811	1	0.01997	0.2122	3	170	COCH,PIP,LTB
ToppCell Atlas	513d9036aa41d4d902da8baa66a66206abb6f3b0	356C-Myeloid-Dendritic-cDC_activated|Dendritic / Donor, Lineage, Cell class and subclass (all cells)	0.002811	1	0.01997	0.2122	3	170	IL32,EBI3,MARCKSL1
ToppCell Atlas	8e9b5f7bfb61f8d84d0b17fb0c191da4dabad63d	droplet-Lung-30m-Hematologic-lymphocytic-CD8-positive,_alpha-beta_T_cell-CD8-positive,_alpha-beta_T_cell_l9|30m / method, tissue, age, lineage, sublineage, cell ontologies, cell type and subtype	0.002811	1	0.01997	0.2122	3	170	CD27,LTB,UBASH3A
ToppCell Atlas	28e22f9ef58423acc0fb8de1aff958b116dd33e9	Anterior_Cingulate_gyrus_(CgG)-Neuronal-Inh_GABAergic-i_Gaba_2-GABA_VIP_2-Inh_L1-4_VIP_CHRNA2|Anterior_Cingulate_gyrus_(CgG) / Sample groups (6 Anatomical region groups), with 5 level hierarchy of cell types	0.002811	1	0.01997	0.2122	3	170	AGT,PKP2,CXCL12
ToppCell Atlas	b6882665a27c78a63f3b4a2a8806c8438a98e407	facs-Brain_Myeloid-Striatum-24m-Myeloid|Brain_Myeloid / Brain_Non-Myeloid_Brain_Myeloid - method, tissue, subtissue, age, lineage, cell ontology and free annotation	0.002811	1	0.01997	0.2122	3	170	AGT,KLC3,SEMA3E
ToppCell Atlas	6592ebe204b43b81c6b6da99e05da72c0983b3fa	10x_3'_v3-tissue-resident_(10x_3'_v3)-hematologic-hematopoietic_progenitor|tissue-resident_(10x_3'_v3) / Per Platform+tissue_group, by lineage_subgroup, cell_group, cell_type	0.002811	1	0.01997	0.2122	3	170	PIP,HEPACAM2,KLC3
ToppCell Atlas	a8adce007ff4c713f71f2359b40cb3575b28c98d	droplet-Lung-30m-Hematologic-lymphocytic-CD4-positive,_alpha-beta_T_cell-CD4-positive,_alpha-beta_T_cell_l21|30m / method, tissue, age, lineage, sublineage, cell ontologies, cell type and subtype	0.002858	1	0.01997	0.2122	3	171	CD27,LTB,UBASH3A
ToppCell Atlas	61d622153b91702ef21b0efc7b9581e592b7ccea	systemic_lupus_erythematosus-treated-Hematopoietic-Progen-female|systemic_lupus_erythematosus / PBMC cell types (v2) per disease, treatment status, and sex	0.002858	1	0.01997	0.2122	3	171	CD27,LTB,MARCKSL1
ToppCell Atlas	341f9f79c1ed654ab347e25dc4936f89ffdf9617	ILEUM-non-inflamed-(3)_MNP-(3)_mature_DC|(3)_MNP / shred on tissue, inflammation_status, cell class(v3), cell subclass (v2)	0.002858	1	0.01997	0.2122	3	171	EBI3,CXCL9,MARCKSL1
ToppCell Atlas	5447b78148f7bccb727e2fc108589b2af02a5d31	droplet-Pancreas-Exocrine-18m-Epithelial|Pancreas / Large_Intestine_Pancreas_Liver - method, tissue, subtissue, age, lineage, cell ontology and free annotation	0.002858	1	0.01997	0.2122	3	171	SEMA5A,CXCL12,GSTA3
ToppCell Atlas	539ea88acc6f948efdeae8b69e5c5ffaee29f1d9	LPS-IL1RA-Lymphocytic_NKT-T_cells-T-cells|LPS-IL1RA / V2 postpublication: Rhesus Genome Updated; Treatment groups by lineage, cell_type_level1, cell_type_level2	0.002858	1	0.01997	0.2122	3	171	LTB,HMGA1,UBASH3A
ToppCell Atlas	bb71e816dde44fda6af0ad98d979be9f8740fda6	facs|World / method, tissue, age, lineage, sublineage, cell ontologies, cell type and subtype	0.002858	1	0.01997	0.2122	3	171	CTNNA1,HMGA1,AKR1B1
ToppCell Atlas	872b3b33cd3893d63c45617db0269692430b0e8b	droplet-Liver-Npc-18m-Lymphocytic-nan|Liver / Large_Intestine_Pancreas_Liver - method, tissue, subtissue, age, lineage, cell ontology and free annotation	0.002858	1	0.01997	0.2122	3	171	CD27,LTA,LTB
ToppCell Atlas	6a2f88c2a62cb2f69797804e24eb1137a3e148de	356C-Endothelial_cells-Endothelial-B_(Artery)-|Endothelial_cells / Donor, Lineage, Cell class and subclass (all cells)	0.002858	1	0.01997	0.2122	3	171	CXCL9,PKP2,PHYHD1
ToppCell Atlas	61318a7aaf3bd8bdd28f8a8614ab4fdf2964b3a3	normal-na-Lymphocytic_T-T4_em-male|normal / PBMC cell types (v2) per disease, treatment status, and sex	0.002858	1	0.01997	0.2122	3	171	IL32,SEMA5A,LTB
ToppCell Atlas	562fc8a422615dbbece67ea49740f0c09bdb9ae3	facs-Brain_Non-Myeloid-Cortex-3m-Lymphocytic-mature_NK_T_cell|Brain_Non-Myeloid / Brain_Non-Myeloid_Brain_Myeloid - method, tissue, subtissue, age, lineage, cell ontology and free annotation	0.002858	1	0.01997	0.2122	3	171	CD27,LTB,UBASH3A
ToppCell Atlas	9be3554626408bb897d1f1c43b3ab4a92651f2e2	356C-Endothelial_cells-Endothelial-B_(Artery)|Endothelial_cells / Donor, Lineage, Cell class and subclass (all cells)	0.002858	1	0.01997	0.2122	3	171	CXCL9,PKP2,PHYHD1
ToppCell Atlas	f28684ea0e74a22f4c140658496068e28a6d3605	10x5'-GI_small-bowel-Lymphocytic_T_CD8-Tem/emra_CD8|GI_small-bowel / Manually curated celltypes from each tissue	0.002858	1	0.01997	0.2122	3	171	IGHM,REG1A,REG1B
ToppCell Atlas	1176577841bb6cff27ca288e0c89d2e2242efbb3	droplet-Kidney-nan-21m-Lymphocytic-CD45____T_cell|Kidney / Skin_Bladder_Kidney_Mammary_Gland - method, tissue, subtissue, age, lineage, cell ontology and free annotation	0.002858	1	0.01997	0.2122	3	171	CD27,LTB,UBASH3A
ToppCell Atlas	bf475a69db04d4a886e442704955c6a96ff0de46	PND14-Immune-Immune_Myeloid-Monocytic-Macrophage-IM-IM_prolif|PND14 / Age_group by Lineage, Lineage_subclass, Cell_type, subtypes-by-prolif	0.002858	1	0.01997	0.2122	3	171	EBI3,HMGA1,DCTPP1
ToppCell Atlas	e852d0e8589eecf4a2e5fea039b52a67c5d58dbd	droplet-Heart-4Chambers-21m-Hematologic-coronary_vascular_endothelial_cell|Heart / Tongue_Heart_Limb_Muscle_Aorta_Diaphragm - method, tissue, subtissue, age, lineage, cell ontology and free annotation	0.002858	1	0.01997	0.2122	3	171	SUSD3,LTB,IL27
ToppCell Atlas	2e44bf6f3d90193e7cadcac48bb852bd632a81bc	ICU-SEP-Lymphocyte-B-B_intermediate|ICU-SEP / Disease, Lineage and Cell Type	0.002858	1	0.01997	0.2122	3	171	ADAM19,IGHM,LTB
ToppCell Atlas	09b3fa120f63c411f8a0dd6bd230a9720ce83fb1	systemic_lupus_erythematosus-treated-Hematopoietic-Progen|systemic_lupus_erythematosus / PBMC cell types (v2) per disease, treatment status, and sex	0.002858	1	0.01997	0.2122	3	171	CD27,LTB,MARCKSL1
ToppCell Atlas	61515114b17816a8f9ef6a57262eb9e977b6ede4	Healthy/Control-MAIT|World / Disease group and Cell class	0.002858	1	0.01997	0.2122	3	171	IL32,CD27,LTB
ToppCell Atlas	6ab7f103cbdbd49ef687cbb8a42ddc5517af0f7f	5'-Adult-LargeIntestine-Hematopoietic-T_cells-ILC3|Adult / Celltypes from developing, pediatric, Crohn's, & adult GI tract	0.002858	1	0.01997	0.2122	3	171	SIGLEC7,LTA,LTB
ToppCell Atlas	bd20e85d36fa9d7ddc8afef6a1dea75efc9ee1dc	Adult-Endothelial-alveolar_capillary_endothelial_cell_(Cap2;_aerocyte)-D122|Adult / Lineage, Cell type, age group and donor	0.002858	1	0.01997	0.2122	3	171	ROBO4,GABBR2,SULT1C4
ToppCell Atlas	355a246f3395900342d400f6f7c6640cba0d4d5d	Adult-Immune-B_cell-D175|Adult / Lineage, Cell type, age group and donor	0.002858	1	0.01997	0.2122	3	171	ADAM19,IGHM,LTB
ToppCell Atlas	4ede831aed364cb5271f49a8b09bb6d0452f9b35	Control-Stromal_mesenchymal-Lung_smooth_muscle-Pericyte_3|Control / V2 postpublication: Rhesus Genome Updated; Treatment groups by lineage, cell_type_level1, cell_type_level2	0.002858	1	0.01997	0.2122	3	171	IL1RAPL1,AGT,CXCL12
ToppCell Atlas	07ff7059071da83da1d8f266a586573920d75b58	Endothelial-B-Donor_08|World / lung cells shred on cell class, cell subclass, sample id	0.002858	1	0.01997	0.2122	3	171	ROBO4,NTS,SNCG
ToppCell Atlas	dbffd55db0b3fc6eeb38d05189d84653f0111b31	facs-Heart-RV-24m-Lymphocytic-T_cell|Heart / Tongue_Heart_Limb_Muscle_Aorta_Diaphragm - method, tissue, subtissue, age, lineage, cell ontology and free annotation	0.002858	1	0.01997	0.2122	3	171	CD27,LTB,UBASH3A
ToppCell Atlas	eee1199332c09aaae021134ee7c91661b11df50a	facs-Heart-RV-24m-Lymphocytic-T_cell|Heart / Tongue_Heart_Limb_Muscle_Aorta_Diaphragm - method, tissue, subtissue, age, lineage, cell ontology and free annotation	0.002858	1	0.01997	0.2122	3	171	CD27,LTB,UBASH3A
ToppCell Atlas	f1fdc0ec3399ed6955976d02be7e5fc329a64276	facs-Lung-3m-Hematologic-lymphocytic-CD4-positive,_alpha-beta_T_cell-CD4-positive,_alpha-beta_T_cell_l21|3m / method, tissue, age, lineage, sublineage, cell ontologies, cell type and subtype	0.002858	1	0.01997	0.2122	3	171	CD27,LTB,UBASH3A
ToppCell Atlas	a59a054b8e119215f24dc5c80ad5a8094b3500f9	COVID-19-kidney-Plasma|kidney / Disease (COVID-19 only), tissue and cell type	0.002858	1	0.01997	0.2122	3	171	ADAM19,CD27,IGHM
ToppCell Atlas	92ac4cc3d54da2ea8e202aa59c78e8875356649e	droplet-Pancreas-Exocrine|Pancreas / Large_Intestine_Pancreas_Liver - method, tissue, subtissue, age, lineage, cell ontology and free annotation	0.002858	1	0.01997	0.2122	3	171	MARCKSL1,CXCL12,GSTA3
ToppCell Atlas	38a05b5ec8ef8f09a2399994c6b4b9a707918ec1	droplet-Lung-1m-Hematologic-myeloid-myeloid_dendritic_cell-myeloid_dendritic_type_1|1m / method, tissue, age, lineage, sublineage, cell ontologies, cell type and subtype	0.002858	1	0.01997	0.2122	3	171	EBI3,MARCKSL1,HEPACAM2
ToppCell Atlas	4f2a83d8091f1fd29542d2e5add57fd482e921b5	E16.5-Epithelial-Epithelial_Airway-Ciliated/Deuterosomal-Deuterosomal-Deuterosomal_prolif|E16.5 / Age_group by Lineage, Lineage_subclass, Cell_type, subtypes-by-prolif	0.002858	1	0.01997	0.2122	3	171	HSPA12A,DYNLRB2,REG3G
ToppCell Atlas	15cb4670ff4234ac46aea8a5911138d6913c4482	PND10-Mesenchymal-Mesenchymal_structural-Fibroblastic-AF2|PND10 / Age_group by Lineage, Lineage_subclass, Cell_type, subtypes-by-prolif	0.002858	1	0.01997	0.2122	3	171	COCH,PLXDC2,C2
ToppCell Atlas	3d60e7ecf25e4b781ba2387671b2aad247fb75ff	356C-Myeloid-Dendritic-cDC1|Myeloid / Donor, Lineage, Cell class and subclass (all cells)	0.002858	1	0.01997	0.2122	3	171	ADAM19,LTB,MARCKSL1
ToppCell Atlas	a2938e56cb5749004317798dc7ac0f0c2d4d8ae0	PBMC_fresh-frozen-Severe-critical_progression_d12-22_no-steroids-Lymphocytic-Lymphocytic_B-B_cell-B_c04-SOX5-TNFRSF1B|Severe-critical_progression_d12-22_no-steroids / Compartment, severity and other cell annotations on 10x 3' data (130k)	0.002858	1	0.01997	0.2122	3	171	EBI3,IGHM,TPSB2
ToppCell Atlas	6524eb2be1c78700ad367e62624a4d7eb48b54f0	Healthy_donor-MAIT|World / disease group, cell group and cell class (v2)	0.002905	1	0.01997	0.2122	3	172	IL32,CD27,LTB
ToppCell Atlas	3df11aefc09762fd1f94441324551178e030b249	3'_v3-GI_small-bowel-Mast-Mast_cell_granulo-myelo|GI_small-bowel / Manually curated celltypes from each tissue	0.002905	1	0.01997	0.2122	3	172	IL1RAPL1,NTS,TPSB2
ToppCell Atlas	ce444463f69bbb05c933615a0f1f43ddde3eee1c	droplet-Lung-LUNG-1m-Lymphocytic-regulatory_T_cell|Lung / Lung_Trachea - method, tissue, subtissue, age, lineage, cell ontology and free annotation	0.002905	1	0.01997	0.2122	3	172	CD27,LTB,UBASH3A
ToppCell Atlas	bb542f6ca4eb8167129bc84ca1160a54fbb68731	390C-Epithelial_cells-Epithelial-H_(AT1)-|Epithelial_cells / Donor, Lineage, Cell class and subclass (all cells)	0.002905	1	0.01997	0.2122	3	172	VSNL1,PKP2,SNCG
ToppCell Atlas	62734d231290ca725276dc62faa2ac87bd1b37b8	droplet-Limb_Muscle-nan-21m-Lymphocytic-B_cell|Limb_Muscle / Tongue_Heart_Limb_Muscle_Aorta_Diaphragm - method, tissue, subtissue, age, lineage, cell ontology and free annotation	0.002905	1	0.01997	0.2122	3	172	SUSD3,LTB,HEPACAM2
ToppCell Atlas	6f302ed795767a9636081dc64373f8f039ea16d2	390C-Endothelial_cells-Endothelial-C_(Capillary_Aerocyte_)|390C / Donor, Lineage, Cell class and subclass (all cells)	0.002905	1	0.01997	0.2122	3	172	ROBO4,CXCL9,SULT1C4
ToppCell Atlas	0fc692be845d4225ff8b63bf9195724fc8510c2c	LPS-IL1RA-Lymphocytic_NKT-T_cells|LPS-IL1RA / V2 postpublication: Rhesus Genome Updated; Treatment groups by lineage, cell_type_level1, cell_type_level2	0.002905	1	0.01997	0.2122	3	172	LTB,HMGA1,UBASH3A
ToppCell Atlas	b440184f2d98d2f2d59566795f44fb79c0647ca4	facs-Liver-Non-hepatocytes-24m-Lymphocytic-CD4-positive,_alpha-beta_T_cell|Liver / Large_Intestine_Pancreas_Liver - method, tissue, subtissue, age, lineage, cell ontology and free annotation	0.002905	1	0.01997	0.2122	3	172	CD27,LTB,KLC3
ToppCell Atlas	2c993a93ac91dcf6061eec001f51f8cccb6ee264	droplet-Lung-LUNG-1m-Lymphocytic-Regulatory_T|Lung / Lung_Trachea - method, tissue, subtissue, age, lineage, cell ontology and free annotation	0.002905	1	0.01997	0.2122	3	172	CD27,LTB,UBASH3A
ToppCell Atlas	a9f0ccaca0d83bfec79e3251e346a165c34c242b	facs-GAT-Fat-24m-Lymphocytic-CD8-positive,_alpha-beta_T_cell|GAT / Fat_BAT_GAT_MAT_SCAT - method, tissue, subtissue, age, lineage, cell ontology and free annotation	0.002905	1	0.01997	0.2122	3	172	CD27,LTB,UBASH3A
ToppCell Atlas	9dca1542145d88559527db7e0f6ad150df59ca2d	356C-Myeloid-Monocyte-CD16+_Monocyte|Monocyte / Donor, Lineage, Cell class and subclass (all cells)	0.002905	1	0.01997	0.2122	3	172	FKBP6,ZNF75D,METTL2B
ToppCell Atlas	6c7d03393a60dab954054e34ea842cc77412eb19	droplet-Kidney-nan-21m-Lymphocytic-T_cell|Kidney / Skin_Bladder_Kidney_Mammary_Gland - method, tissue, subtissue, age, lineage, cell ontology and free annotation	0.002905	1	0.01997	0.2122	3	172	CD27,LTB,UBASH3A
ToppCell Atlas	10090b4b40f0f6f07a514e86811cadeecdf21670	5'-GW_trimst-2-LargeIntestine-Hematopoietic-T_cells-SELL+_CD8_T|GW_trimst-2 / Celltypes from developing, pediatric, Crohn's, & adult GI tract	0.002905	1	0.01997	0.2122	3	172	CD27,SUSD3,LTB
ToppCell Atlas	a2d0a64ebf09d219a07d6bbad1056bad6d46b9be	facs|World / Tongue_Heart_Limb_Muscle_Aorta_Diaphragm - method, tissue, subtissue, age, lineage, cell ontology and free annotation	0.002905	1	0.01997	0.2122	3	172	HMGA1,C7,AKR1B1
ToppCell Atlas	04fabb40fa9357d8902f3b04adc15231626cd9f8	Nasal_Brush-Epithelial-Ionocytes|Epithelial / Tissue, Lineage and Cell class of Lung Cells from 10X	0.002905	1	0.01997	0.2122	3	172	COCH,PLXDC2,HEPACAM2
ToppCell Atlas	d4e98ff9c7cbc95457e1d71fa60f151a2f178dae	Endothelial-B-IPF_04|World / lung cells shred on cell class, cell subclass, sample id	0.002905	1	0.01997	0.2122	3	172	NTS,SNCG,HEPH
ToppCell Atlas	7af0713c40ea48f1e92c859c4fc4d8f0137c4415	facs-Lung-nan-3m-Lymphocytic|Lung / Lung_Trachea - method, tissue, subtissue, age, lineage, cell ontology and free annotation	0.002905	1	0.01997	0.2122	3	172	CD27,LTB,UBASH3A
ToppCell Atlas	0bcb960c5ab0d3cbbdf6235b6f28327ea60ba3e3	3'-GW_trimst-2-SmallIntestine-Hematopoietic-B_cells-Immature_B|GW_trimst-2 / Celltypes from developing, pediatric, Crohn's, & adult GI tract	0.002905	1	0.01997	0.2122	3	172	IGHM,PIP,LTB
ToppCell Atlas	1b24bed3cd8e3fa463c5e7cefdf9e99e639e2f84	3'_v3-lymph-node_spleen-Myeloid_Dendritic-migDC|lymph-node_spleen / Manually curated celltypes from each tissue	0.002905	1	0.01997	0.2122	3	172	EBI3,MARCKSL1,LACRT
ToppCell Atlas	f320813177f246926bfd5862b4e0f9bd828cebab	droplet-Lung-LUNG-30m-Lymphocytic-CD4-positive,_alpha-beta_T_cell|Lung / Lung_Trachea - method, tissue, subtissue, age, lineage, cell ontology and free annotation	0.002905	1	0.01997	0.2122	3	172	CD27,LTB,UBASH3A
ToppCell Atlas	b3c12a4bb08ce931de6fe800b605f3e43adea0b5	droplet-Lung-LUNG-30m-Lymphocytic-CD4+_T|Lung / Lung_Trachea - method, tissue, subtissue, age, lineage, cell ontology and free annotation	0.002905	1	0.01997	0.2122	3	172	CD27,LTB,UBASH3A
ToppCell Atlas	fd8097299fc05390b30afaa9e6c80b1f607c27aa	390C-Endothelial_cells-Endothelial-C_(Capillary_Aerocyte_)-|390C / Donor, Lineage, Cell class and subclass (all cells)	0.002905	1	0.01997	0.2122	3	172	ROBO4,CXCL9,SULT1C4
ToppCell Atlas	aff37b9689b0d30ee7097d997d9588efc475c8fd	390C-Epithelial_cells-Epithelial-H_(AT1)|Epithelial_cells / Donor, Lineage, Cell class and subclass (all cells)	0.002905	1	0.01997	0.2122	3	172	VSNL1,PKP2,SNCG
ToppCell Atlas	425970e9ce8943f7e2ba6ca958e7a3a29baa798c	droplet-Lung-3m-Hematologic-lymphocytic-regulatory_T_cell|3m / method, tissue, age, lineage, sublineage, cell ontologies, cell type and subtype	0.002905	1	0.01997	0.2122	3	172	CD27,LTB,UBASH3A
ToppCell Atlas	8a527dff06d841a86c7eb04a1dd9630787294da4	Endothelial-B-Donor_06|World / lung cells shred on cell class, cell subclass, sample id	0.002905	1	0.01997	0.2122	3	172	ROBO4,IL32,SNCG
ToppCell Atlas	ca0cc0e92b6cdce5016f18fcb2ec1508cb222502	droplet-Lung-3m-Hematologic-lymphocytic-regulatory_T_cell-regulatory_T_cell|3m / method, tissue, age, lineage, sublineage, cell ontologies, cell type and subtype	0.002905	1	0.01997	0.2122	3	172	CD27,LTB,UBASH3A
ToppCell Atlas	dd3a23dc78dc6939f41126f8d7bd23a2e4713647	Nasal_Brush-Epithelial-Ionocytes|Nasal_Brush / Tissue, Lineage and Cell class of Lung Cells from 10X	0.002905	1	0.01997	0.2122	3	172	COCH,PLXDC2,HEPACAM2
ToppCell Atlas	09c03cc7717373f10e51281be76d53979fcb7ccd	droplet-Lung-3m-Hematologic-lymphocytic-CD8-positive,_alpha-beta_T_cell-CD8-positive,_alpha-beta_T_cell_l5|3m / method, tissue, age, lineage, sublineage, cell ontologies, cell type and subtype	0.002905	1	0.01997	0.2122	3	172	C17orf67,CD27,LTB
ToppCell Atlas	62ed3b70fa1f6c84ea80ff00f60d2562be292e9d	PBMC-Mild-Lymphocyte-B-B_cell-B_naive-B_naive-4|Mild / Location, Disease Group, Cell group, Cell class and sub_cluster (2021.03.01)	0.002905	1	0.01997	0.2122	3	172	ADAM19,IGHM,LTB
ToppCell Atlas	9497948bbe53fb88c6ff6b347f743d456da587e5	systemic_lupus_erythematosus-flare-Lymphocytic_T-T4_reg-male|systemic_lupus_erythematosus / PBMC cell types (v2) per disease, treatment status, and sex	0.002905	1	0.01997	0.2122	3	172	IL32,CD27,LTB
ToppCell Atlas	50374d88ab44b32517e2a8cb70998bbe1ff8ee07	facs-Trachea-nan-24m-Myeloid|Trachea / Lung_Trachea - method, tissue, subtissue, age, lineage, cell ontology and free annotation	0.002905	1	0.01997	0.2122	3	172	SUSD3,MARCKSL1,HEPACAM2
ToppCell Atlas	47865a04968ca28c6ff125159d9a23e37c8b8af1	Influenza_Severe-CD4+_Tcm|Influenza_Severe / Disease group and Cell class	0.002905	1	0.01997	0.2122	3	172	IL32,LTB,SEMA3E
ToppCell Atlas	6fcc16f1067672967ecbcdfdc727649ae9891dd9	390C-Myeloid-Dendritic-cDC_proliferating_1|Myeloid / Donor, Lineage, Cell class and subclass (all cells)	0.002905	1	0.01997	0.2122	3	172	ADAM19,DCTPP1,KLC3
ToppCell Atlas	33c201aaa98acbf1901b6fa6ce0d3ff8012a4d94	facs-Liver-Liver_non-hepato/SCs-18m-Lymphocytic-CD4-positive,_alpha-beta_T_cell|Liver / Large_Intestine_Pancreas_Liver - method, tissue, subtissue, age, lineage, cell ontology and free annotation	0.002905	1	0.01997	0.2122	3	172	CD27,LTB,UBASH3A
ToppCell Atlas	644f8e42ee8d8996f6ae50cdf874559be55509fc	Endothelial-Endothelial-G|Endothelial / shred on cell class and cell subclass (v4)	0.002905	1	0.01997	0.2122	3	172	C17orf67,NTS,C2
ToppCell Atlas	45808cf69122c16b9d2b5ffa06d15392c55954b7	PND07-Epithelial-Epithelial_Alveolar-Epithelial_Alveolar-AT1/AT2|PND07 / Age_group by Lineage, Lineage_subclass, Cell_type, subtypes-by-prolif	0.002953	1	0.01997	0.2122	3	173	PKP2,KLC3,SEMA3E
ToppCell Atlas	25d72fa7a84baf5660ead6da67327590f5c91860	droplet-Lung-nan-3m-Lymphocytic-B_cell|Lung / Lung_Trachea - method, tissue, subtissue, age, lineage, cell ontology and free annotation	0.002953	1	0.01997	0.2122	3	173	CHCHD10,LTA,LTB
ToppCell Atlas	886ac1b98f709ad7131df778b83712bf8ed313de	droplet-Lung-nan-3m-Lymphocytic-B_cell|Lung / Lung_Trachea - method, tissue, subtissue, age, lineage, cell ontology and free annotation	0.002953	1	0.01997	0.2122	3	173	CHCHD10,LTB,HEPACAM2
ToppCell Atlas	e666364eb110c1c976e5b09a632dd1454513f131	normal-na-Hematopoietic-Progen-male|normal / PBMC cell types (v2) per disease, treatment status, and sex	0.002953	1	0.01997	0.2122	3	173	CD27,LTB,MARCKSL1
ToppCell Atlas	8384d533a1071fc65a06e6d9f5f17d8ab00c3966	tumor_Lymph_Node_/_Brain-Myeloid_cells-Pleural_Mac|tumor_Lymph_Node_/_Brain / Location, Cell class and cell subclass	0.002953	1	0.01997	0.2122	3	173	PLXDC2,LILRB2,IL27
ToppCell Atlas	dba09ba9748871e38a16449d500ae4d7b405c42f	Adult-Endothelial-endothelial_cell_of_lymph_vessel-D122|Adult / Lineage, Cell type, age group and donor	0.002953	1	0.01997	0.2122	3	173	ROBO4,ADAM19,SNCG
ToppCell Atlas	f66aebceb3eb389bc5ff6c0b398d6f4e9959a14f	droplet-Lung-3m-Hematologic-myeloid-myeloid_dendritic_cell|3m / method, tissue, age, lineage, sublineage, cell ontologies, cell type and subtype	0.002953	1	0.01997	0.2122	3	173	EBI3,HEPACAM2,DCTPP1
ToppCell Atlas	15a77f6aac968b7a1afea4f60aedbb95b9d0f765	droplet-Lung-21m-Hematologic-lymphocytic-CD4-positive,_alpha-beta_T_cell-CD4-positive,_alpha-beta_T_cell_l9|21m / method, tissue, age, lineage, sublineage, cell ontologies, cell type and subtype	0.002953	1	0.01997	0.2122	3	173	COCH,CD27,LTB
ToppCell Atlas	ee7d1429f23f1b89a9a9f7bc07a84a44cf7acd1c	PND07-Mesenchymal-Mesenchymal_structural-Fibroblastic-Mesothelial|PND07 / Age_group by Lineage, Lineage_subclass, Cell_type, subtypes-by-prolif	0.002953	1	0.01997	0.2122	3	173	IL1RAPL1,C2,GSTA3
ToppCell Atlas	6397b3fa72e2621a9a0f27f49446de2d3a30e420	facs-Brain_Non-Myeloid-Cerebellum_-18m-Lymphocytic-CD8-positive,_alpha-beta_T_cell|Brain_Non-Myeloid / Brain_Non-Myeloid_Brain_Myeloid - method, tissue, subtissue, age, lineage, cell ontology and free annotation	0.002953	1	0.01997	0.2122	3	173	CD27,LTB,UBASH3A
ToppCell Atlas	a5331721bd9f9a66530dd4ffe28cb3a5a8cad8fc	Adult-Mesenchymal-airway_smooth_muscle_cell|Adult / Lineage, Cell type, age group and donor	0.002953	1	0.01997	0.2122	3	173	ADAM19,AGT,CSDC2
ToppCell Atlas	b367b62309389e8b6a65de83c2434dc8ec905985	3'-GW_trimst-2-LargeIntestine-Hematopoietic-B_cells-CLP|GW_trimst-2 / Celltypes from developing, pediatric, Crohn's, & adult GI tract	0.002953	1	0.01997	0.2122	3	173	LILRB2,IGHM,LTB
ToppCell Atlas	3a987ac53a0136cc4c70ce8b901a15fc00c795e1	severe-B_memory|severe / disease stage, cell group and cell class	0.002953	1	0.01997	0.2122	3	173	COCH,EBI3,LTB
ToppCell Atlas	56247c1e07477a8922fe2e3950ae05e2217fd77c	Healthy/Control-MAIT|Healthy/Control / Disease group and Cell class	0.002953	1	0.01997	0.2122	3	173	IL32,CD27,LTB
ToppCell Atlas	7fa9dbcb258c3ab974490063951620e2def03db1	PND07-Epithelial-Epithelial_Alveolar-Epithelial_Alveolar-AT1/AT2-AT1/AT2_mature|PND07 / Age_group by Lineage, Lineage_subclass, Cell_type, subtypes-by-prolif	0.002953	1	0.01997	0.2122	3	173	PKP2,KLC3,SEMA3E
ToppCell Atlas	ffa73bc5d6817ca018abd9494665b2fd935eb88f	facs-Liver-Non-hepatocytes-24m|Liver / Large_Intestine_Pancreas_Liver - method, tissue, subtissue, age, lineage, cell ontology and free annotation	0.002953	1	0.01997	0.2122	3	173	CD27,LTB,UBASH3A
ToppCell Atlas	021457c7bdb55de7351e43322d360e8fd7061658	3'-GW_trimst-1.5-LargeIntestine-Epithelial-epithelial_progenitor_cell-TA|GW_trimst-1.5 / Celltypes from developing, pediatric, Crohn's, & adult GI tract	0.002953	1	0.01997	0.2122	3	173	PKP2,C2,HMGA1
ToppCell Atlas	e3cb7c8c09f937da6b8d673e9adfec5d94a15548	356C-Lymphocytic-CD4_T-cell-Treg_cell_1|356C / Donor, Lineage, Cell class and subclass (all cells)	0.002953	1	0.01997	0.2122	3	173	EBI3,SUSD3,COPS7B
ToppCell Atlas	2226505610af1becc253d0a5550627144ef0ed6b	facs-Trachea-nan-24m-Mesenchymal-chondrocyte|Trachea / Lung_Trachea - method, tissue, subtissue, age, lineage, cell ontology and free annotation	0.002953	1	0.01997	0.2122	3	173	C17orf67,CSDC2,KLC3
ToppCell Atlas	7dc988fc0ba29990567bf1bcdeb3faeeee507eb1	5'-Adult-LargeIntestine-Endothelial-lymphatic_endothelial-LEC3_(ADGRG3+)|Adult / Celltypes from developing, pediatric, Crohn's, & adult GI tract	0.002953	1	0.01997	0.2122	3	173	ROBO4,CLEC4M,SNCG
ToppCell Atlas	3725525b99a6011eda2ff5459b4fd2e1eab1f090	PND07-Mesenchymal-Mesenchymal_structural-Fibroblastic-Mesothelial-Mesothelial_mature|PND07 / Age_group by Lineage, Lineage_subclass, Cell_type, subtypes-by-prolif	0.002953	1	0.01997	0.2122	3	173	IL1RAPL1,C2,GSTA3
ToppCell Atlas	12f8e4276b290bb388a56de4c8d8dd60415b2f63	Control-CD4+_T_activated|World / Disease group and Cell class	0.002953	1	0.01997	0.2122	3	173	EBI3,LTA,LTB
ToppCell Atlas	da0f1461643294f92e20b5e456a50211a2780a91	droplet-Lung-3m-Hematologic-lymphocytic-CD4-positive,_alpha-beta_T_cell-CD4-positive,_alpha-beta_T_cell_l9|3m / method, tissue, age, lineage, sublineage, cell ontologies, cell type and subtype	0.002953	1	0.01997	0.2122	3	173	CD27,LTB,UBASH3A
ToppCell Atlas	30d67738633493d47f06ae452424382f069b6c0a	PND03-Mesenchymal-Mesenchymal_structural-Fibroblastic-Mesothelial|PND03 / Age_group by Lineage, Lineage_subclass, Cell_type, subtypes-by-prolif	0.002953	1	0.01997	0.2122	3	173	IL1RAPL1,HSPA12A,C2
ToppCell Atlas	295bfe1efa648173c2d5981025bc61c576baf53f	facs-Marrow-KLS-18m-Hematologic-Unknown_Progenitor|Marrow / Spleen_Marrow_Thymus - method, tissue, subtissue, age, lineage, cell ontology and free annotation	0.002953	1	0.01997	0.2122	3	173	VSNL1,C2,HEPACAM2
ToppCell Atlas	d1ab8f493b70ec995281f9fb0991f1d3aa7b928f	wk_08-11-Hematologic_Lymphocytic-B|wk_08-11 / Celltypes from embryonic and fetal-stage human lung	0.002953	1	0.01997	0.2122	3	173	CD27,IGHM,LTB
ToppCell Atlas	7186add017271382ecafbff8ee87afb45fbfc745	3'-GW_trimst-2-LargeIntestine-Hematopoietic-T_cells-Activated_T|GW_trimst-2 / Celltypes from developing, pediatric, Crohn's, & adult GI tract	0.002953	1	0.01997	0.2122	3	173	IL32,CD27,LTB
ToppCell Atlas	b29816427428c7053017477f59b828bf1357f3b2	AT1_cells-Donor_07|World / lung cells shred on cell class, cell subclass, sample id	0.002953	1	0.01997	0.2122	3	173	IL32,SEMA5A,SEMA3E
ToppCell Atlas	11e95a60b5f6f07f27154a23203bac431e7528c6	3'-Child09-12-SmallIntestine-Mesenchymal-fibroblastic-Stromal_3_(C7+)|Child09-12 / Celltypes from developing, pediatric, Crohn's, & adult GI tract	0.002953	1	0.01997	0.2122	3	173	C7,CXCL12,SEMA3E
ToppCell Atlas	fedadde222df1952d6456f4f3413c01579146e1f	facs-Lung-EPCAM-18m-Lymphocytic-CD4+_T|Lung / Lung_Trachea - method, tissue, subtissue, age, lineage, cell ontology and free annotation	0.003001	1	0.01997	0.2122	3	174	CD27,LTB,UBASH3A
ToppCell Atlas	e173adbf5789dfa20f3cbc668efde5f0992ac219	Immune_cells-pro-B|World / Lineage and Cell class	0.003001	1	0.01997	0.2122	3	174	C17orf67,CHCHD10,HMGA1
ToppCell Atlas	986e591d3d46009e53548dfa1f2126cf31063ef4	facs-Lung-EPCAM-18m-Lymphocytic-CD8+_T|Lung / Lung_Trachea - method, tissue, subtissue, age, lineage, cell ontology and free annotation	0.003001	1	0.01997	0.2122	3	174	CD27,LTB,UBASH3A
ToppCell Atlas	33386750842c47ad7e7286d0f26a556da1a2de02	droplet-Lung-1m-Hematologic-lymphocytic-regulatory_T_cell-regulatory_T_cell|1m / method, tissue, age, lineage, sublineage, cell ontologies, cell type and subtype	0.003001	1	0.01997	0.2122	3	174	CD27,LTB,UBASH3A
ToppCell Atlas	2627c3983009839fedbc5e3f628739dc026447f4	343B-Fibroblasts-Fibroblast-H-|343B / Donor, Lineage, Cell class and subclass (all cells)	0.003001	1	0.01997	0.2122	3	174	HSPA12A,C7,CXCL12
ToppCell Atlas	262d14b42bc5ec2c8d5f33a1a0eb49a8e38dd0f0	droplet-Lung-30m-Hematologic-lymphocytic-CD4-positive,_alpha-beta_T_cell|30m / method, tissue, age, lineage, sublineage, cell ontologies, cell type and subtype	0.003001	1	0.01997	0.2122	3	174	CD27,LTB,UBASH3A
ToppCell Atlas	e69a011ae9698368923223d3af3243e609c08c83	facs-Lung-EPCAM-18m-Lymphocytic-CD4-positive,_alpha-beta_T_cell|Lung / Lung_Trachea - method, tissue, subtissue, age, lineage, cell ontology and free annotation	0.003001	1	0.01997	0.2122	3	174	CD27,LTB,UBASH3A
ToppCell Atlas	99d7421ad5eafe7751ef90698a92f683aa33bca8	356C-Lymphocytic-CD4_T-cell-CD4+_Effector_T_cell-2|Lymphocytic / Donor, Lineage, Cell class and subclass (all cells)	0.003001	1	0.01997	0.2122	3	174	IL32,TPPP,UBASH3A
ToppCell Atlas	cc493654ea3517bc6a145c7f787f304929636f86	LPS-antiTNF-Lymphocytic_B|LPS-antiTNF / V2 postpublication: Rhesus Genome Updated; Treatment groups by lineage, cell_type_level1, cell_type_level2	0.003001	1	0.01997	0.2122	3	174	ADAM19,IGHM,LTB
ToppCell Atlas	c529f3674b784f872f4387ffdeb46aecb619976b	E16.5-Mesenchymal-Mesenchymal_myocytic-Myofibroblast_airway-ASMC-ASMC_prolif|E16.5 / Age_group by Lineage, Lineage_subclass, Cell_type, subtypes-by-prolif	0.003001	1	0.01997	0.2122	3	174	AGT,TPPP,CSDC2
ToppCell Atlas	a84965d28438a4228d841b357c2cd75cf4b59a63	wk_15-18-Mesenchymal-Chondrocyte-intermediate_chondrocyte|wk_15-18 / Celltypes from embryonic and fetal-stage human lung	0.003001	1	0.01997	0.2122	3	174	IL1RAPL1,VSNL1,CSDC2
ToppCell Atlas	ab654e87c7eab7f33adc61be7a86da5c4d88008d	BAL-Control-Myeloid-pDC-pDC-|Control / Location, Disease Group, Cell group, Cell class and sub_cluster (2021.03.09)	0.003001	1	0.01997	0.2122	3	174	ADAM19,IGHM,PHYHD1
ToppCell Atlas	b1bcd5f4505d2ccef4183fcfbf1de81964b3f9e0	facs-Trachea-18m-Endothelial-endothelial_cell_of_trachea-tracheal_endothelial_cell-tracheal_endothelial_cell_l7|18m / method, tissue, age, lineage, sublineage, cell ontologies, cell type and subtype	0.003001	1	0.01997	0.2122	3	174	ROBO4,CXCL9,CXCL12
ToppCell Atlas	723848d2f8ae9cf4f15d4b4a130f9a64dab443c7	facs-Brain_Non-Myeloid-Cortex-24m-Lymphocytic-T_cell|Brain_Non-Myeloid / Brain_Non-Myeloid_Brain_Myeloid - method, tissue, subtissue, age, lineage, cell ontology and free annotation	0.003001	1	0.01997	0.2122	3	174	EBI3,CD27,LTB
ToppCell Atlas	9ad13d4613c4f80bdd8033cc1ecf60eda7c0e6e5	TCGA-Pancreas-Primary_Tumor-Pancreatic_Adenocarcinoma-Ductal_Adenocarcinoma-6|TCGA-Pancreas / Sample_Type by Project: Shred V9	0.003001	1	0.01997	0.2122	3	174	REG3G,REG1B,CSDC2
ToppCell Atlas	9eb3504f9340517ef5d056503044fbdb9ffeb714	LPS-antiTNF-Lymphocytic_B-B_cells-B-cells|LPS-antiTNF / V2 postpublication: Rhesus Genome Updated; Treatment groups by lineage, cell_type_level1, cell_type_level2	0.003001	1	0.01997	0.2122	3	174	ADAM19,IGHM,LTB
ToppCell Atlas	7f1e26b58b66f4ac4c3bc315354bd620ad782eaa	Smart-seq2-lymph_node_(Smart-seq2)-myeloid-myeloid_macrophage|lymph_node_(Smart-seq2) / Per Platform+tissue_group, by lineage_subgroup, cell_group, cell_type	0.003001	1	0.01997	0.2122	3	174	EBI3,NTS,CXCL12
ToppCell Atlas	d9bccff5258c4277bdd1edbd87e17c327ec125e8	BAL-Control-Myeloid-pDC|Control / Location, Disease Group, Cell group, Cell class and sub_cluster (2021.03.09)	0.003001	1	0.01997	0.2122	3	174	ADAM19,IGHM,PHYHD1
ToppCell Atlas	76694cd8a1162047a9ee60521ce84201b4378a47	PND28-Immune-Immune_Lymphocytic_T/NK|PND28 / Age_group by Lineage, Lineage_subclass, Cell_type, subtypes-by-prolif	0.003001	1	0.01997	0.2122	3	174	CD27,IGHM,LTB
ToppCell Atlas	991f7eab69ea3ee1045a4e44ce60a96db13df6d1	BAL-Control-Myeloid-cDC-cDC-cDC_11|Control / Location, Disease Group, Cell group, Cell class and sub_cluster (2021.03.01)	0.003001	1	0.01997	0.2122	3	174	ADAM19,CXCL9,LTB
ToppCell Atlas	fa6eb451555766398996bbe8f555a3f4c0f3c108	facs-Mammary_Gland-Mammary_Gland-21m-Endothelial-nan|Mammary_Gland / Skin_Bladder_Kidney_Mammary_Gland - method, tissue, subtissue, age, lineage, cell ontology and free annotation	0.003001	1	0.01997	0.2122	3	174	ROBO4,C17orf67,CXCL9
ToppCell Atlas	1f5b0fa58b2a7335667357af7e50e5242cd13d7d	facs-Mammary_Gland-Mammary_Gland-21m-Endothelial|Mammary_Gland / Skin_Bladder_Kidney_Mammary_Gland - method, tissue, subtissue, age, lineage, cell ontology and free annotation	0.003001	1	0.01997	0.2122	3	174	ROBO4,C17orf67,CXCL9
ToppCell Atlas	e94c980b25edfd0e8598c416828801fcc00e8ead	10x5'-GI_small-bowel-Mast|GI_small-bowel / Manually curated celltypes from each tissue	0.003001	1	0.01997	0.2122	3	174	IL1RAPL1,KREMEN1,TPSB2
ToppCell Atlas	2479e4804253f55647d2192e40566d713419c51b	Smart-seq2-lymph_node_(Smart-seq2)-myeloid-myeloid_macrophage-macrophage|lymph_node_(Smart-seq2) / Per Platform+tissue_group, by lineage_subgroup, cell_group, cell_type	0.003001	1	0.01997	0.2122	3	174	EBI3,NTS,CXCL12
ToppCell Atlas	b4c2d1c029fcd0d4926aa79a5b789c713919dcf3	LPS-antiTNF-Lymphocytic_B-B_cells|LPS-antiTNF / V2 postpublication: Rhesus Genome Updated; Treatment groups by lineage, cell_type_level1, cell_type_level2	0.003001	1	0.01997	0.2122	3	174	ADAM19,IGHM,LTB
ToppCell Atlas	87fa5deff5c1aabb342d674f05ad17c4c0e50d01	facs-SCAT-Fat-24m-Lymphocytic-CD8-positive,_alpha-beta_T_cell|SCAT / Fat_BAT_GAT_MAT_SCAT - method, tissue, subtissue, age, lineage, cell ontology and free annotation	0.003001	1	0.01997	0.2122	3	174	CD27,LTB,UBASH3A
ToppCell Atlas	1b2a2129c08bac01fc638692313b196759a1e0d7	renal_cortex_nuclei-Hypertensive_with+without-CKD-Immune-Lymphocytic_B-B_Cell|Hypertensive_with+without-CKD / Celltypes from Cells and Nuclei per compartment and clinical group	0.003001	1	0.01997	0.2122	3	174	ADAM19,IGHM,LTB
ToppCell Atlas	0cf40ce9d9ad926c4909665aaa224694b5d970cb	facs-Marrow-KLS-3m-Lymphocytic|Marrow / Spleen_Marrow_Thymus - method, tissue, subtissue, age, lineage, cell ontology and free annotation	0.003001	1	0.01997	0.2122	3	174	COCH,TPPP,CTNNA1
ToppCell Atlas	4a18b51501eaaeb7907e99316ba8ae15b2c7d529	3'-GW_trimst-2-LargeIntestine-Endothelial-lymphatic_endothelial-LEC1_(ACKR4+)|GW_trimst-2 / Celltypes from developing, pediatric, Crohn's, & adult GI tract	0.003001	1	0.01997	0.2122	3	174	ROBO4,NTS,SNCG
ToppCell Atlas	05525bf0a2bde2be4f7c147b17a24530ce8819e0	10x5'-GI_small-bowel-Mast-Mast_cells|GI_small-bowel / Manually curated celltypes from each tissue	0.003001	1	0.01997	0.2122	3	174	IL1RAPL1,KREMEN1,TPSB2
ToppCell Atlas	522a6d5d9809271c63b85f62ac6ec52a6e3c355e	Control-Lymphoid-Tregs|Lymphoid / Condition, Lineage and Cell class	0.003001	1	0.01997	0.2122	3	174	PIP,LTA,LTB
ToppCell Atlas	fde40c5d51f5380088360dc5a583eb04e518deb6	3'-Pediatric_IBD-SmallIntestine-Hematopoietic-B_cells-LZ_GC_cell|Pediatric_IBD / Celltypes from developing, pediatric, Crohn's, & adult GI tract	0.003001	1	0.01997	0.2122	3	174	PIP,MARCKSL1,HMGA1
ToppCell Atlas	ac3aee6ed49d1c421f33509e3ffc5cb17750a473	facs-Mammary_Gland-Mammary_Gland-21m-Endothelial-endothelial_cell|Mammary_Gland / Skin_Bladder_Kidney_Mammary_Gland - method, tissue, subtissue, age, lineage, cell ontology and free annotation	0.003001	1	0.01997	0.2122	3	174	ROBO4,C17orf67,CXCL9
ToppCell Atlas	785be49a2dbbb1dff0fbced1b48b942c2f4a508d	facs-Lung-EPCAM-18m-Lymphocytic-CD8-positive,_alpha-beta_T_cell|Lung / Lung_Trachea - method, tissue, subtissue, age, lineage, cell ontology and free annotation	0.003001	1	0.01997	0.2122	3	174	CD27,LTB,UBASH3A
ToppCell Atlas	7ca39c9ecd609e5ade30dac1a948a4a4fff1b3b2	10x3'2.3-week_17-19-Lymphocytic_T-T_NK-Treg|week_17-19 / cell types per 3 fetal stages;per 3',per 5'	0.003001	1	0.01997	0.2122	3	174	IL32,CD27,LTA
ToppCell Atlas	7c8cc5c2872fc7bcca7ebddaf5a6f20e617a2674	facs-Lung-18m-Hematologic-lymphocytic-CD8-positive,_alpha-beta_T_cell|18m / method, tissue, age, lineage, sublineage, cell ontologies, cell type and subtype	0.003001	1	0.01997	0.2122	3	174	CD27,LTB,UBASH3A
ToppCell Atlas	95464817adef5ad2038bbf542f315756b7ad862e	renal_cortex_nuclei-Adult_normal_reference-Mesenchymal-Fibroblast-Degenerative_Fibroblast|Adult_normal_reference / Celltypes from Cells and Nuclei per compartment and clinical group	0.003001	1	0.01997	0.2122	3	174	LILRB2,C7,CXCL12
ToppCell Atlas	2453419842fd22d066631615403393bfe4449bb8	BAL-Control-Myeloid-pDC-pDC|Control / Location, Disease Group, Cell group, Cell class and sub_cluster (2021.03.09)	0.003001	1	0.01997	0.2122	3	174	ADAM19,IGHM,PHYHD1
ToppCell Atlas	5227ed29f5f0d3e0aaa7f3cfd362f96d3e2660f7	Int-URO-Lymphocyte-T_NK-MAIT|Int-URO / Disease, Lineage and Cell Type	0.003001	1	0.01997	0.2122	3	174	IL32,CD27,LTB
ToppCell Atlas	9344d4e76d7d9429aea87d3c0b98246200d16014	droplet-Lung-1m-Hematologic-lymphocytic-regulatory_T_cell|1m / method, tissue, age, lineage, sublineage, cell ontologies, cell type and subtype	0.003001	1	0.01997	0.2122	3	174	CD27,LTB,UBASH3A
ToppCell Atlas	507a33e58f62e2b72f0bcc743e84dbd0bf705a15	343B-Fibroblasts-Fibroblast-H|343B / Donor, Lineage, Cell class and subclass (all cells)	0.003001	1	0.01997	0.2122	3	174	HSPA12A,C7,CXCL12
ToppCell Atlas	f86d2d212f8314b2410d5d84ef092b0b38607ea4	wk_20-22-Hematologic_Lymphocytic-B-Pro-B/Pre-B_transition|wk_20-22 / Celltypes from embryonic and fetal-stage human lung	0.003001	1	0.01997	0.2122	3	174	IGHM,SUSD3,LTB
ToppCell Atlas	5bde24eb588dc588efc413811379548120ec0c7f	renal_cortex_nuclei-Hypertensive_with+without-CKD-Immune-Lymphocytic_B-B_Cell-|Hypertensive_with+without-CKD / Celltypes from Cells and Nuclei per compartment and clinical group	0.003001	1	0.01997	0.2122	3	174	ADAM19,IGHM,LTB
ToppCell Atlas	393da565f61ba640410419a0cabaaf5c1056580a	3'-Distal_airway-Immune_Myeloid-Dendritic-dendritic_cell|3' / 5'-vs-3', Tissue groups, Lineages, Lineage subclass, Cell_type2, Cell_subtype2_L4.5	0.00305	1	0.01997	0.2122	3	175	ADAM19,EBI3,MARCKSL1
ToppCell Atlas	59249c9e83952d7277010e7be3c779e26399eb5d	droplet-Liver-LIVER_HEPATOCYTES-30m-Lymphocytic-B_cell|Liver / Large_Intestine_Pancreas_Liver - method, tissue, subtissue, age, lineage, cell ontology and free annotation	0.00305	1	0.01997	0.2122	3	175	SEMA5A,HEPACAM2,C7
ToppCell Atlas	271b56d4ab940959d28ca4b86ce2750350dfc717	3'-Distal_airway-Immune_Myeloid-Dendritic-dendritic_cell-Migratory_DCs|3' / 5'-vs-3', Tissue groups, Lineages, Lineage subclass, Cell_type2, Cell_subtype2_L4.5	0.00305	1	0.01997	0.2122	3	175	ADAM19,EBI3,MARCKSL1
ToppCell Atlas	d8ca8fbe5309dab293c335b32f1b138edfdd0b07	11.5-Distal-Immune-Hematopoietic,_B_Cells|Distal / Age, Tissue, Lineage and Cell class	0.00305	1	0.01997	0.2122	3	175	SUSD3,LTA,LTB
ToppCell Atlas	f1d91cd49308cb501864cd16befaa43d6da828ca	droplet-Lung-3m-Hematologic-lymphocytic-CD8-positive,_alpha-beta_T_cell-CD8-positive,_alpha-beta_T_cell_l9|3m / method, tissue, age, lineage, sublineage, cell ontologies, cell type and subtype	0.00305	1	0.01997	0.2122	3	175	CD27,LTB,UBASH3A
ToppCell Atlas	392123b037ff48c924ebd020ac86891116a2dcd3	facs-Liver-Liver_non-hepato/SCs_st-18m-Lymphocytic-nan|Liver / Large_Intestine_Pancreas_Liver - method, tissue, subtissue, age, lineage, cell ontology and free annotation	0.00305	1	0.01997	0.2122	3	175	CD27,LTB,UBASH3A
ToppCell Atlas	e78bf0c33a741bb97e987e41ac33da9e623a08ec	Mid-temporal_gyrus_(MTG)-Neuronal-Inh_GABAergic-i_Gaba_2-GABA_VIP_2-Inh_L2-6_VIP_VIP|Mid-temporal_gyrus_(MTG) / Sample groups (6 Anatomical region groups), with 5 level hierarchy of cell types	0.00305	1	0.01997	0.2122	3	175	PKP2,SEMA5A,CXCL12
ToppCell Atlas	849d8b09b19c10433d1a6a7c75e1f4e08b550954	droplet-Lung-1m-Hematologic-lymphocytic-CD8-positive,_alpha-beta_T_cell-CD8-positive,_alpha-beta_T_cell_l9|1m / method, tissue, age, lineage, sublineage, cell ontologies, cell type and subtype	0.00305	1	0.01997	0.2122	3	175	ADAM19,CD27,LTB
ToppCell Atlas	db977f18a71845ecb16ee3e6b3fb03dea4a1a8bc	facs-Heart-RA-3m-Lymphocytic-T_cell|Heart / Tongue_Heart_Limb_Muscle_Aorta_Diaphragm - method, tissue, subtissue, age, lineage, cell ontology and free annotation	0.00305	1	0.01997	0.2122	3	175	CD27,LTB,UBASH3A
ToppCell Atlas	9d082ba0e350162aa6e71b668be074b12a27c7ab	facs-Lung-ENDOMUCIN-18m-Endothelial-Lymphatic_endothelial_cell|Lung / Lung_Trachea - method, tissue, subtissue, age, lineage, cell ontology and free annotation	0.00305	1	0.01997	0.2122	3	175	C17orf67,COCH,NTS
ToppCell Atlas	3911646981413fc7eccf843f5608affbad3c53ed	primary_auditory_cortex_(A1C)-Neuronal-Inh_GABAergic-i_Gaba_2-GABA_VIP_2-Inh_L1-4_VIP_CHRNA2|primary_auditory_cortex_(A1C) / Sample groups (6 Anatomical region groups), with 5 level hierarchy of cell types	0.00305	1	0.01997	0.2122	3	175	PKP2,CXCL12,HEPH
ToppCell Atlas	a72c6ceca5ddbd34f652e7302defefa2d105e17e	facs-Lung-ENDOMUCIN-18m-Lymphocytic-CD8-positive,_alpha-beta_T_cell|Lung / Lung_Trachea - method, tissue, subtissue, age, lineage, cell ontology and free annotation	0.00305	1	0.01997	0.2122	3	175	CD27,LTB,UBASH3A
ToppCell Atlas	b56968904dccaee8553aa14ce874cfec6bd9d7b9	facs-Brain_Non-Myeloid-Cortex_-18m-Lymphocytic|Brain_Non-Myeloid / Brain_Non-Myeloid_Brain_Myeloid - method, tissue, subtissue, age, lineage, cell ontology and free annotation	0.00305	1	0.01997	0.2122	3	175	CD27,LTB,HEPACAM2
ToppCell Atlas	1b4cefae400bf756d09ece32d3f5c0bd4c6ad73f	kidney_cells-Hypertensive_with+without-CKD-Mesenchymal-glomerular_mesenchymal_cell-Mesangial_Cell-mesangial_typical-aged|Hypertensive_with+without-CKD / Celltypes from Cells and Nuclei per compartment and clinical group	0.00305	1	0.01997	0.2122	3	175	IL1RAPL1,CXCL9,C7
ToppCell Atlas	c4088b5f9fa145869cf5dd8bee7680b1c8fada42	368C-Endothelial_cells-Endothelial-D|368C / Donor, Lineage, Cell class and subclass (all cells)	0.00305	1	0.01997	0.2122	3	175	ROBO4,MARCKSL1,SNCG
ToppCell Atlas	0a65ddfa8c2e8efb5b5338cf07661cb78157a23c	Adult-Endothelial-endothelial_cell_of_artery-D175|Adult / Lineage, Cell type, age group and donor	0.00305	1	0.01997	0.2122	3	175	SULT1C4,CXCL12,HEPH
ToppCell Atlas	921168c3245cfd6e3fb6abc214b4b112045ac8d0	droplet-Fat-Scat-21m-Lymphocytic-nan|Fat / Fat_BAT_GAT_MAT_SCAT - method, tissue, subtissue, age, lineage, cell ontology and free annotation	0.00305	1	0.01997	0.2122	3	175	CD27,LTB,UBASH3A
ToppCell Atlas	84d91843b34504636d5af6bda9930031409a1627	facs-Kidney-nan-18m-Lymphocytic-T_cell|Kidney / Skin_Bladder_Kidney_Mammary_Gland - method, tissue, subtissue, age, lineage, cell ontology and free annotation	0.00305	1	0.01997	0.2122	3	175	CD27,LTB,UBASH3A
ToppCell Atlas	82482f3fc716701bed46dc65c2044577aed15427	facs-Marrow-B-cells-24m-Lymphocytic-naive_B_cell|Marrow / Spleen_Marrow_Thymus - method, tissue, subtissue, age, lineage, cell ontology and free annotation	0.00305	1	0.01997	0.2122	3	175	LTA,LTB,HEPACAM2
ToppCell Atlas	82d48bfade1bc2f99848b45e55c8fb0ecc999ed7	droplet-Kidney-nan-18m-Lymphocytic-T_cell|Kidney / Skin_Bladder_Kidney_Mammary_Gland - method, tissue, subtissue, age, lineage, cell ontology and free annotation	0.00305	1	0.01997	0.2122	3	175	CD27,LTB,UBASH3A
ToppCell Atlas	d544f24ee33783ed4afb4d7ec079a4484118bb15	5'-Adult-Appendix-Hematopoietic-B_cells-Naive_B|Adult / Celltypes from developing, pediatric, Crohn's, & adult GI tract	0.00305	1	0.01997	0.2122	3	175	IGHM,LTA,LTB
ToppCell Atlas	f641f34b52aec5d047430a6f9d026e915da6c11d	facs-Lung-ENDOMUCIN-18m-Endothelial-endothelial_cell_of_lymphatic_vessel|Lung / Lung_Trachea - method, tissue, subtissue, age, lineage, cell ontology and free annotation	0.00305	1	0.01997	0.2122	3	175	C17orf67,COCH,NTS
ToppCell Atlas	24651f95540ea2c8f3720aa943cbdd15661ee3fa	3'-GW_trimst-2-SmallIntestine-Epithelial-mature_enterocytic-Paneth|GW_trimst-2 / Celltypes from developing, pediatric, Crohn's, & adult GI tract	0.00305	1	0.01997	0.2122	3	175	REG3G,REG1A,HEPACAM2
ToppCell Atlas	c63802e464b6e4f1d2a9c11e65ee89d607216154	facs-Brain_Non-Myeloid-Cortex_-18m-Lymphocytic-nan|Brain_Non-Myeloid / Brain_Non-Myeloid_Brain_Myeloid - method, tissue, subtissue, age, lineage, cell ontology and free annotation	0.00305	1	0.01997	0.2122	3	175	CD27,LTB,HEPACAM2
ToppCell Atlas	d3f897271b64872535213a3dc27b9330255ef9ee	PBMC-Convalescent|PBMC / Location, Disease Group, Cell group, Cell class and sub_cluster (2021.03.09)	0.00305	1	0.01997	0.2122	3	175	IL32,CD27,SEMA3E
ToppCell Atlas	b35cc1357495f2a03a6500f807c6e6f8c877734d	droplet-Liver-LIVER_HEPATOCYTES-30m-Lymphocytic-B_cell|Liver / Large_Intestine_Pancreas_Liver - method, tissue, subtissue, age, lineage, cell ontology and free annotation	0.00305	1	0.01997	0.2122	3	175	SEMA5A,HEPACAM2,C7
ToppCell Atlas	f456d8d958b71f7a942b718605712593d9de1bfd	BALF-PFMC-Severe-critical_progression_d12-22_with-steroid-Lymphocytic-Lymphocytic_T-CD8-positive,_alpha-beta_T_cell-T_CD8_c02-GPR183|Severe-critical_progression_d12-22_with-steroid / Compartment, severity and other cell annotations on 10x 3' data (130k)	0.00305	1	0.01997	0.2122	3	175	IL32,LTB,HNRNPH1
ToppCell Atlas	5e6050d20a5b27640f6a200441125b8ceba123c8	wk_20-22-Hematologic_Lymphocytic-T_&_ILC-ILCP|wk_20-22 / Celltypes from embryonic and fetal-stage human lung	0.00305	1	0.01997	0.2122	3	175	AGT,LTA,LTB
ToppCell Atlas	53e96956019f984decc1c81376ebc88fbf3c4d40	facs|World / Fat_BAT_GAT_MAT_SCAT - method, tissue, subtissue, age, lineage, cell ontology and free annotation	0.00305	1	0.01997	0.2122	3	175	HMGA1,C7,AKR1B1
ToppCell Atlas	c1a8a55af825d5913095f919fa860828df9c273e	droplet-Pancreas-Endocrine-21m-Epithelial-pancreatic_ductal_cell|Pancreas / Large_Intestine_Pancreas_Liver - method, tissue, subtissue, age, lineage, cell ontology and free annotation	0.00305	1	0.01997	0.2122	3	175	SEMA5A,MARCKSL1,GSTA3
ToppCell Atlas	c47440c0b0513e67fe13b85f10dd8a8d42d0e9a3	RSV-Healthy-2|Healthy / Virus stimulation, Condition and Cluster	0.00305	1	0.01997	0.2122	3	175	SIGLEC7,LTA,LTB
ToppCell Atlas	6d5bdfbe53608e01c3845ecd908ca6d0fecc58f8	BAL-Control-Myeloid-pDC|Control / Location, Disease Group, Cell group, Cell class and sub_cluster (2021.03.01)	0.00305	1	0.01997	0.2122	3	175	ADAM19,IGHM,PHYHD1
ToppCell Atlas	8a37b2811f39bb9baa537e8755a29d559eb8185a	3'-Adult-Distal_Rectal-Epithelial-Tuft-related-Microfold_cell|Adult / Celltypes from developing, pediatric, Crohn's, & adult GI tract	0.00305	1	0.01997	0.2122	3	175	IL32,EBI3,LTB
ToppCell Atlas	f6e1d7297a4dbb38e1ab4f738d91f0e62abaee69	droplet-Heart-HEART_(LV+RV_ONLY)-30m-Endothelial-leukocyte|Heart / Tongue_Heart_Limb_Muscle_Aorta_Diaphragm - method, tissue, subtissue, age, lineage, cell ontology and free annotation	0.00305	1	0.01997	0.2122	3	175	C17orf67,NTS,C2
ToppCell Atlas	7b38cbd73be26cf33393c6e6c804d62856a91ec3	facs-Heart-RA-3m-Lymphocytic-T_cell|Heart / Tongue_Heart_Limb_Muscle_Aorta_Diaphragm - method, tissue, subtissue, age, lineage, cell ontology and free annotation	0.00305	1	0.01997	0.2122	3	175	CD27,LTB,UBASH3A
ToppCell Atlas	9a462e9e6f7bbb64abb09ad6c080df3576073540	facs-Lung-ENDOMUCIN-18m-Lymphocytic-CD8+_T|Lung / Lung_Trachea - method, tissue, subtissue, age, lineage, cell ontology and free annotation	0.00305	1	0.01997	0.2122	3	175	CD27,LTB,UBASH3A
ToppCell Atlas	5092c5159f697e20bf8aa450c414ffd997738d25	facs-Marrow-B-cells-24m-Lymphocytic-naive_B_cell|Marrow / Spleen_Marrow_Thymus - method, tissue, subtissue, age, lineage, cell ontology and free annotation	0.00305	1	0.01997	0.2122	3	175	LTA,LTB,HEPACAM2
ToppCell Atlas	0e97189585b7afaf3bd622c3ef10c86412393829	RSV-Healthy-2|RSV / Virus stimulation, Condition and Cluster	0.00305	1	0.01997	0.2122	3	175	SIGLEC7,LTA,LTB
ToppCell Atlas	ca0d3e3a0a271cccdd3881b055fecb626712478d	368C-Endothelial_cells-Endothelial-D-|368C / Donor, Lineage, Cell class and subclass (all cells)	0.00305	1	0.01997	0.2122	3	175	ROBO4,MARCKSL1,SNCG
ToppCell Atlas	78b453e220218c84557f244ef7a760e4a1952761	droplet-Pancreas-Endocrine-21m-Epithelial-pancreatic_ductal_cel|Pancreas / Large_Intestine_Pancreas_Liver - method, tissue, subtissue, age, lineage, cell ontology and free annotation	0.00305	1	0.01997	0.2122	3	175	SEMA5A,MARCKSL1,GSTA3
ToppCell Atlas	84d252f3e432231687613299bbea14978bb4b06b	P15-Endothelial-lymphatic_endothelial_cell-endothelial_cell_of_lymphatic_vessel|P15 / developmental_time, Lineage, Cell group, Cell type, Cell type_cellcyc-phase	0.00305	1	0.01997	0.2122	3	175	C17orf67,NTS,LTB
ToppCell Atlas	4d6343308ec5a644af1432ef0f63dcaf9f02e4bc	COVID-19_Convalescent|World / Disease group, lineage and cell class	0.00305	1	0.01997	0.2122	3	175	IL32,CD27,SEMA3E
ToppCell Atlas	d82153bdb0c5cca96485d6b0579440f9c9e3abe2	facs-SCAT-Fat-24m-Lymphocytic-NK_cell|SCAT / Fat_BAT_GAT_MAT_SCAT - method, tissue, subtissue, age, lineage, cell ontology and free annotation	0.00305	1	0.01997	0.2122	3	175	LTA,LTB,UBASH3A
ToppCell Atlas	41174b7381932a2cc94063c7202eeff6d3208cc7	PBMC_fresh-frozen-Mild-Moderate_progression_d12-25-Lymphocytic-Lymphocytic_T-CD8-positive,_alpha-beta_T_cell-T_CD8_c04-COTL1|Mild-Moderate_progression_d12-25 / Compartment, severity and other cell annotations on 10x 3' data (130k)	0.00305	1	0.01997	0.2122	3	175	IL32,GABBR2,TPSB2
ToppCell Atlas	6839ee3bb4457d13cb08ca8eb79ae33ddd256783	BAL-Control-Myeloid-pDC-pDC-|Control / Location, Disease Group, Cell group, Cell class and sub_cluster (2021.03.01)	0.00305	1	0.01997	0.2122	3	175	ADAM19,IGHM,PHYHD1
ToppCell Atlas	4dc4d0d3bf887a52adbe9d81c8a03fc95bc7a4b0	PBMC-Convalescent|PBMC / Location, Disease Group, Cell group, Cell class and sub_cluster (2021.03.01)	0.00305	1	0.01997	0.2122	3	175	IL32,CD27,SEMA3E
ToppCell Atlas	5168340c6045bbc7d67276afb719b051d1cb65a2	3'-Distal_airway-Immune_Myeloid-Dendritic-dendritic_cell-Migratory_DCs-Migratory_DCs_L.1.2.1.2|3' / 5'-vs-3', Tissue groups, Lineages, Lineage subclass, Cell_type2, Cell_subtype2_L4.5	0.00305	1	0.01997	0.2122	3	175	ADAM19,EBI3,MARCKSL1
ToppCell Atlas	24f07bc6583129835bc67c04dabf5e82f6b8c369	droplet-Trachea-3m-Hematologic-myeloid-tracheal_macrophage-macrophage_of_trachea|3m / method, tissue, age, lineage, sublineage, cell ontologies, cell type and subtype	0.00305	1	0.01997	0.2122	3	175	CD27,LTB,UBASH3A
ToppCell Atlas	9d6135e183179968555670abec39dff9da2c3219	BAL-Control-Myeloid-pDC-pDC|Control / Location, Disease Group, Cell group, Cell class and sub_cluster (2021.03.01)	0.00305	1	0.01997	0.2122	3	175	ADAM19,IGHM,PHYHD1
ToppCell Atlas	0431897d7fcc9cefb516cd36987cf18b7f19a26a	3'-Child09-12-SmallIntestine-Epithelial-epithelial_progenitor_cell-Stem_cells|Child09-12 / Celltypes from developing, pediatric, Crohn's, & adult GI tract	0.00305	1	0.01997	0.2122	3	175	REG1A,MARCKSL1,HMGA1
ToppCell Atlas	3883675a726dd0c6c3a7113d59be2a093ea2dc6f	facs-Trachea-nan-18m-Epithelial-nan|Trachea / Lung_Trachea - method, tissue, subtissue, age, lineage, cell ontology and free annotation	0.00305	1	0.01997	0.2122	3	175	CHCHD10,REG3G,GSTA3
ToppCell Atlas	0992de1c7bffcb6890584357a7a0a8955927da6c	facs-Mammary_Gland-Mammary_Gland-18m-Epithelial-luminal_epithelial_cell_of_mammary_gland|Mammary_Gland / Skin_Bladder_Kidney_Mammary_Gland - method, tissue, subtissue, age, lineage, cell ontology and free annotation	0.00305	1	0.01997	0.2122	3	175	REG3G,HEPACAM2,GABBR2
ToppCell Atlas	f949613ee45f5d950578c512d197716855118d18	droplet-Lung-30m-Hematologic-lymphocytic-CD8-positive,_alpha-beta_T_cell|30m / method, tissue, age, lineage, sublineage, cell ontologies, cell type and subtype	0.00305	1	0.01997	0.2122	3	175	CD27,LTB,UBASH3A
ToppCell Atlas	fe10d18c5900871b43de793a3715118ae1a3a3c9	droplet-Fat-Scat-21m-Lymphocytic|Fat / Fat_BAT_GAT_MAT_SCAT - method, tissue, subtissue, age, lineage, cell ontology and free annotation	0.00305	1	0.01997	0.2122	3	175	CD27,LTB,UBASH3A
ToppCell Atlas	2368aa8318ab83e0e0fd539a17264f9e1d755cf1	facs-Kidney-nan-18m-Lymphocytic-T_cell|Kidney / Skin_Bladder_Kidney_Mammary_Gland - method, tissue, subtissue, age, lineage, cell ontology and free annotation	0.00305	1	0.01997	0.2122	3	175	CD27,LTB,UBASH3A
ToppCell Atlas	a00c6fa9b33640710dd05a3799031147196f0986	P15-Endothelial-lymphatic_endothelial_cell|P15 / developmental_time, Lineage, Cell group, Cell type, Cell type_cellcyc-phase	0.00305	1	0.01997	0.2122	3	175	C17orf67,NTS,LTB
ToppCell Atlas	7b5e50eb144bf43ca0cf354a466eb58b976a79f1	droplet-Lung-3m-Hematologic-myeloid-myeloid_dendritic_cell-dendritic_type_2|3m / method, tissue, age, lineage, sublineage, cell ontologies, cell type and subtype	0.003099	1	0.01997	0.2122	3	176	EBI3,HEPACAM2,DCTPP1
ToppCell Atlas	08bf8485422fce1a4a3b1e7f6b9fab735ce61d46	(1)_B_cell-(100)_CD19+_Naive_B_cell|(1)_B_cell / immune cells in Peripheral Blood (logTPM normalization)	0.003099	1	0.01997	0.2122	3	176	IGHM,LTB,MARCKSL1
ToppCell Atlas	cb7b1945788196ca79007f0768b6576ec885a0e5	(03)_Secretory|World / shred by cell type and Timepoint	0.003099	1	0.01997	0.2122	3	176	CHCHD10,REG3G,GSTA3
ToppCell Atlas	f163cc6d632112aad35a0a9217c6c99fbdd1386e	5'-GW_trimst-1.5-SmallIntestine-Hematopoietic-B_cells-CLP|GW_trimst-1.5 / Celltypes from developing, pediatric, Crohn's, & adult GI tract	0.003099	1	0.01997	0.2122	3	176	IGHM,LTA,LTB
ToppCell Atlas	476794ef75ce5ab732d78cfeb4944e2f841e3e92	normal_Lymph_Node-Myeloid_cells-pDCs|normal_Lymph_Node / Location, Cell class and cell subclass	0.003099	1	0.01997	0.2122	3	176	ADAM19,LILRB2,PHYHD1
ToppCell Atlas	0f056597bc9e53176ce8670924ac925c801964b5	facs-Liver-Liver_non-hepato/SCs_st-18m-Lymphocytic-B_cell|Liver / Large_Intestine_Pancreas_Liver - method, tissue, subtissue, age, lineage, cell ontology and free annotation	0.003099	1	0.01997	0.2122	3	176	SUSD3,LTB,TPSB2
ToppCell Atlas	9d4a4dfeebb5a8a0f3ab18c37c8ddc2cd2158575	LPS-IL1RA+antiTNF-Lymphocytic_NKT-T_cells-T-cells|LPS-IL1RA+antiTNF / V2 postpublication: Rhesus Genome Updated; Treatment groups by lineage, cell_type_level1, cell_type_level2	0.003099	1	0.01997	0.2122	3	176	LTB,HMGA1,UBASH3A
ToppCell Atlas	77c3da2eaa072a6baefb5087fd07ec18c5e271cd	facs-Trachea-24m-Mesenchymal-myofibroblast-tracheobronchial_smooth_muscle_cell-smooth_muscle_cell_of_trachea_l34|24m / method, tissue, age, lineage, sublineage, cell ontologies, cell type and subtype	0.003099	1	0.01997	0.2122	3	176	C17orf67,CSDC2,KLC3
ToppCell Atlas	4aa00dcde907ad83d3aa4bb10439b7b5c4be1e5d	Adult-Immune-B_cell|Adult / Lineage, Cell type, age group and donor	0.003099	1	0.01997	0.2122	3	176	ADAM19,IGHM,LTB
ToppCell Atlas	29cda51a99100ddd2928cadc92da40f001d7e1f4	facs-Marrow-B-cells-3m-Lymphocytic-early_pro_B_cell|Marrow / Spleen_Marrow_Thymus - method, tissue, subtissue, age, lineage, cell ontology and free annotation	0.003099	1	0.01997	0.2122	3	176	C17orf67,CHCHD10,VSNL1
ToppCell Atlas	4e5c6b1aa5ffd13593a6bcd1e1253c1737c5c2b4	severe-B_memory|World / disease stage, cell group and cell class	0.003099	1	0.01997	0.2122	3	176	COCH,EBI3,LTB
ToppCell Atlas	6b1cf1e98b4509e87f9eea827fa7090ce1e504f1	saliva-Severe-critical_progression_d12-22_no-steroids-Lymphocytic-Lymphocytic_T-CD8-positive,_alpha-beta_T_cell|Severe-critical_progression_d12-22_no-steroids / Compartment, severity and other cell annotations on 10x 3' data (130k)	0.003099	1	0.01997	0.2122	3	176	IL32,CD27,SUSD3
ToppCell Atlas	077f3fe5e3482ea3f639d789bd3d584161b36c02	facs-Heart-LA-24m-Lymphocytic-B_cell|Heart / Tongue_Heart_Limb_Muscle_Aorta_Diaphragm - method, tissue, subtissue, age, lineage, cell ontology and free annotation	0.003099	1	0.01997	0.2122	3	176	SUSD3,LTB,HEPACAM2
ToppCell Atlas	0b3491451be02c18a16cdb875645be47eb867a7f	facs-Aorta|facs / Tongue_Heart_Limb_Muscle_Aorta_Diaphragm - method, tissue, subtissue, age, lineage, cell ontology and free annotation	0.003099	1	0.01997	0.2122	3	176	ROBO4,C17orf67,SNCG
ToppCell Atlas	d30241fb8119834d6e7b59efec3f92fc7a3d1247	PND10-Mesenchymal-Mesenchymal_structural-Fibroblastic-AF1-AF1_prolif|PND10 / Age_group by Lineage, Lineage_subclass, Cell_type, subtypes-by-prolif	0.003099	1	0.01997	0.2122	3	176	PLXDC2,C7,DCTPP1
ToppCell Atlas	05ec715439f2eb1696f5d8855da0dd1dd70effd0	primary_visual_cortex-Neuronal-GABAergic_neuron-Vip-Vip_Ptprt_Pkp2|primary_visual_cortex / Per Region, Lineage, Cell class, Cell type, Cell subtype	0.003099	1	0.01997	0.2122	3	176	PKP2,SEMA5A,MARCKSL1
ToppCell Atlas	51cafa10f2569f5909bb84b134e68c61abca8a13	ASK452-Immune-T_cell|ASK452 / Donor, Lineage and Cell class of Lung cells from Dropseq	0.003099	1	0.01997	0.2122	3	176	IL32,SUSD3,LTB
ToppCell Atlas	c31178d7a5a19d7afd336c9ec0e5c493655a6aa4	wk_15-18-Hematologic-Myeloid-aDC_2|wk_15-18 / Celltypes from embryonic and fetal-stage human lung	0.003099	1	0.01997	0.2122	3	176	EBI3,LILRB2,CXCL9
ToppCell Atlas	274458d80f9f3f080248cbf64e4784ef351e7254	renal_medulla_nuclei-Hypertensive_with+without-CKD-Immune-Lymphocytic_B-B_Cell|Hypertensive_with+without-CKD / Celltypes from Cells and Nuclei per compartment and clinical group	0.003099	1	0.01997	0.2122	3	176	ADAM19,IGHM,LTB
ToppCell Atlas	f3a54038cde58326f1caed96ecca33c141bcc8b3	P03-Epithelial-airway_epithelial_cell-ciliated_cell_of_airway|P03 / developmental_time, Lineage, Cell group, Cell type, Cell type_cellcyc-phase	0.003099	1	0.01997	0.2122	3	176	CHCHD10,PKP2,SEMA3E
ToppCell Atlas	5de16ff65476bde8b23322a44e11412e14f1bafe	Control-Lymphoid-pDC|Control / Condition, Lineage and Cell class	0.003099	1	0.01997	0.2122	3	176	IGHM,LTB,PHYHD1
ToppCell Atlas	baa3563973ea1a351fe028f55828463d2a51bf1a	Control-Myeloid-pDC|Control / Disease group,lineage and cell class Ôºà2021.01.30Ôºâ	0.003099	1	0.01997	0.2122	3	176	ADAM19,IGHM,PHYHD1
ToppCell Atlas	1ea45cf7b7e12206c3eca1594173368643c50e59	5'-GW_trimst-1.5-SmallIntestine-Hematopoietic-T_cells-NK_T_cell|GW_trimst-1.5 / Celltypes from developing, pediatric, Crohn's, & adult GI tract	0.003099	1	0.01997	0.2122	3	176	IL32,CD27,SUSD3
ToppCell Atlas	bb41e9478373726eb460af764de0277b2d09928e	LPS-IL1RA+antiTNF-Lymphocytic_NKT-T_cells|LPS-IL1RA+antiTNF / V2 postpublication: Rhesus Genome Updated; Treatment groups by lineage, cell_type_level1, cell_type_level2	0.003099	1	0.01997	0.2122	3	176	LTB,HMGA1,UBASH3A
ToppCell Atlas	359a57aea89d8e6776eaefb0c3553a0dbcad5e58	facs-MAT-Fat-18m-Lymphocytic-CD4-positive,_alpha-beta_T_cell|MAT / Fat_BAT_GAT_MAT_SCAT - method, tissue, subtissue, age, lineage, cell ontology and free annotation	0.003099	1	0.01997	0.2122	3	176	CD27,LTB,UBASH3A
ToppCell Atlas	f31d7234053085a82cf9d55aeedd1e04d34789c3	normal_Lung-Fibroblasts-Mesothelial_cells|normal_Lung / Location, Cell class and cell subclass	0.003099	1	0.01997	0.2122	3	176	REG3G,REG1A,SNCG
ToppCell Atlas	9b58734017ceabe81f490dd0b9f3192bc903d455	facs-Lung-Endomucin-3m-Lymphocytic|Lung / Lung_Trachea - method, tissue, subtissue, age, lineage, cell ontology and free annotation	0.003099	1	0.01997	0.2122	3	176	CHCHD10,SUSD3,LTB
ToppCell Atlas	184f46f01d30630e4bc14eaefb3de9e2a147ccd4	(1)_B_cell-(10)_B_cell-(100)_CD19+_Naive_B_cell|(10)_B_cell / immune cells in Peripheral Blood (logTPM normalization)	0.003099	1	0.01997	0.2122	3	176	IGHM,LTB,MARCKSL1
ToppCell Atlas	fc5787946f5a10056d326d070620575ae4081836	Nasal_Brush-Epithelial-Basal_2|Nasal_Brush / Tissue, Lineage and Cell class of Lung Cells from 10X	0.003099	1	0.01997	0.2122	3	176	IL32,VSNL1,PLXDC2
ToppCell Atlas	9399e174d14e81cc977fcb48facf844ee6726603	356C-Lymphocytic-CD8+_Cytotoxic_T-cell-CD8+_Cytotoxic_T_cell_1|356C / Donor, Lineage, Cell class and subclass (all cells)	0.003099	1	0.01997	0.2122	3	176	IL32,CD27,UBASH3A
ToppCell Atlas	ea27e18407b8a13e8212830da859efeb8f158690	LPS-antiTNF-Lymphocytic_NKT-T_cells|LPS-antiTNF / V2 postpublication: Rhesus Genome Updated; Treatment groups by lineage, cell_type_level1, cell_type_level2	0.003099	1	0.01997	0.2122	3	176	LTB,HMGA1,UBASH3A
ToppCell Atlas	5daaba0853afe7d20d4635169ccd4f96e735b938	Nasal_Brush-Epithelial-Basal_2|Epithelial / Tissue, Lineage and Cell class of Lung Cells from 10X	0.003099	1	0.01997	0.2122	3	176	IL32,VSNL1,PLXDC2
ToppCell Atlas	fc2ba468677b19b55130c1f06737f40300cd9d2e	facs-Heart-LA-24m-Lymphocytic-B_cell|Heart / Tongue_Heart_Limb_Muscle_Aorta_Diaphragm - method, tissue, subtissue, age, lineage, cell ontology and free annotation	0.003099	1	0.01997	0.2122	3	176	SUSD3,LTB,HEPACAM2
ToppCell Atlas	238244294d08975df6bfa26b2b437db3654408ae	5'-GW_trimst-2-SmallIntestine-Hematopoietic-T_cells-ILCP|GW_trimst-2 / Celltypes from developing, pediatric, Crohn's, & adult GI tract	0.003099	1	0.01997	0.2122	3	176	SIGLEC7,LTA,LTB
ToppCell Atlas	77c6103639acd0f3d6a2171c5f37a8083b6c2cf0	facs-MAT-Fat-3m-Lymphocytic-CD8-positive,_alpha-beta_T_cell|MAT / Fat_BAT_GAT_MAT_SCAT - method, tissue, subtissue, age, lineage, cell ontology and free annotation	0.003099	1	0.01997	0.2122	3	176	CD27,LTB,UBASH3A
ToppCell Atlas	01774a86d7d92f31a056b753f9844f923038003e	facs-Marrow-B-cells-3m-Lymphocytic-early_pro-B_cell|Marrow / Spleen_Marrow_Thymus - method, tissue, subtissue, age, lineage, cell ontology and free annotation	0.003099	1	0.01997	0.2122	3	176	C17orf67,CHCHD10,VSNL1
ToppCell Atlas	d0a3e176df1270968efa79c00dc941c5e1c4f7aa	renal_medulla_nuclei-Hypertensive_with+without-CKD-Immune-Lymphocytic_B-B_Cell-|Hypertensive_with+without-CKD / Celltypes from Cells and Nuclei per compartment and clinical group	0.003099	1	0.01997	0.2122	3	176	ADAM19,IGHM,LTB
ToppCell Atlas	bfbab3c5b738b3b0b1540f2059d0245fbd8c0031	LPS-antiTNF-Lymphocytic_NKT-T_cells-T-cells|LPS-antiTNF / V2 postpublication: Rhesus Genome Updated; Treatment groups by lineage, cell_type_level1, cell_type_level2	0.003099	1	0.01997	0.2122	3	176	LTB,HMGA1,UBASH3A
ToppCell Atlas	d04be5acf0be46adc3d2055f6f21358c02792817	facs-Liver-Liver_non-hepato/SCs_st-18m-Lymphocytic-B_cell|Liver / Large_Intestine_Pancreas_Liver - method, tissue, subtissue, age, lineage, cell ontology and free annotation	0.003099	1	0.01997	0.2122	3	176	SUSD3,LTB,TPSB2
ToppCell Atlas	e1ba7e17af2c54d3c78cdf85882168c5b896e453	10x3'2.3-week_12-13-Lymphocytic_T-T_NK-NK_T_cell|week_12-13 / cell types per 3 fetal stages;per 3',per 5'	0.003149	1	0.01997	0.2122	3	177	IL32,CD27,LTB
ToppCell Atlas	b7cfa3776f58377e35830780650d236b5cceecee	facs-Lung-18m-Hematologic-Lymphocytic_NK_ILC-Alox5+_lymphocyte-Alox5+_lymphocyte|18m / method, tissue, age, lineage, sublineage, cell ontologies, cell type and subtype	0.003149	1	0.01997	0.2122	3	177	EBI3,LTA,LTB
ToppCell Atlas	d2cd081bdda0eba9f6f6473c4d3939e4bee3440e	Dendritic_Cells-Cryobiopsy_01|World / lung cells shred on cell class, cell subclass, sample id	0.003149	1	0.01997	0.2122	3	177	ADAM19,LTB,MARCKSL1
ToppCell Atlas	f54691e5558091c1734ab15153a10bff15ed171e	COVID-19-lung-B_cells|lung / Disease (COVID-19 only), tissue and cell type	0.003149	1	0.01997	0.2122	3	177	ADAM19,IGHM,LTB
ToppCell Atlas	1730e640986e50943bd781b7d949bcc5b7c12dde	facs-Lung-18m-Hematologic-Lymphocytic_NK_ILC-Alox5+_lymphocyte|18m / method, tissue, age, lineage, sublineage, cell ontologies, cell type and subtype	0.003149	1	0.01997	0.2122	3	177	EBI3,LTA,LTB
ToppCell Atlas	23c1bce4ae3b94f56263f5a9f6bbd1805c097a12	5'-Adult-LymphNode-Hematopoietic-Myeloid-cDC2|Adult / Celltypes from developing, pediatric, Crohn's, & adult GI tract	0.003149	1	0.01997	0.2122	3	177	EBI3,LTB,IL27
ToppCell Atlas	b07e6139618d888a9fd7cf43cad0d86a3f63e09e	renal_cortex_nuclei-Renal_AKI_(acute_kidney_injury)-Immune-Lymphocytic_B-B_Cell|Renal_AKI_(acute_kidney_injury) / Celltypes from Cells and Nuclei per compartment and clinical group	0.003149	1	0.01997	0.2122	3	177	ADAM19,IGHM,LTB
ToppCell Atlas	872f05dca01e6d89a0b69d1a34840f09a2fa1948	droplet-Fat-Scat-18m-Lymphocytic|Fat / Fat_BAT_GAT_MAT_SCAT - method, tissue, subtissue, age, lineage, cell ontology and free annotation	0.003149	1	0.01997	0.2122	3	177	CD27,LTB,UBASH3A
ToppCell Atlas	fcf9138eb95de554fa70243ff282cb4c54c1d3fc	droplet-Lung-21m-Hematologic-lymphocytic-CD4-positive,_alpha-beta_T_cell-CD4-positive,_alpha-beta_T_cell_l21|21m / method, tissue, age, lineage, sublineage, cell ontologies, cell type and subtype	0.003149	1	0.01997	0.2122	3	177	CD27,LTB,UBASH3A
ToppCell Atlas	f4afe10522eed77318954210224496f09d372532	facs-GAT-Fat-24m-Lymphocytic-B_cell|GAT / Fat_BAT_GAT_MAT_SCAT - method, tissue, subtissue, age, lineage, cell ontology and free annotation	0.003149	1	0.01997	0.2122	3	177	CHCHD10,LTB,HEPACAM2
ToppCell Atlas	15ee303fb6caea1fd645c3b777666196ce500a1c	Adult-Immune-enucleated_erythrocyte-D231|Adult / Lineage, Cell type, age group and donor	0.003149	1	0.01997	0.2122	3	177	SUSD3,LTB,GABBR2
ToppCell Atlas	36b5d29caa9cffbc0284f771a4db71aa72171a89	356C-Lymphocytic-CD4_T-cell-Treg_cell_1|CD4_T-cell / Donor, Lineage, Cell class and subclass (all cells)	0.003149	1	0.01997	0.2122	3	177	EBI3,IGHM,COPS7B
ToppCell Atlas	653bb62a3744d4024ab3186ee01d410ed62832a6	COVID-19-B_cells-Activated_B_cells|COVID-19 / group, cell type (main and fine annotations)	0.003149	1	0.01997	0.2122	3	177	ADAM19,IGHM,LTB
ToppCell Atlas	c82332c5f656aa26513e4f7525d5d4d733019725	LPS_only-Lymphocytic_B-B_cells|LPS_only / V2 postpublication: Rhesus Genome Updated; Treatment groups by lineage, cell_type_level1, cell_type_level2	0.003149	1	0.01997	0.2122	3	177	ADAM19,IGHM,LTB
ToppCell Atlas	5b8fdf88c3a99c827dd1934beb5be102c411025a	PND07-Immune-Immune_Lymphocytic_T/NK-Lymphocytic_T-CD4_T|PND07 / Age_group by Lineage, Lineage_subclass, Cell_type, subtypes-by-prolif	0.003149	1	0.01997	0.2122	3	177	CD27,LTB,UBASH3A
ToppCell Atlas	c2b8a3a149d70f77612759dea34df9e43953c566	facs-Thymus-Epithelium-3m-Myeloid-macrophage|Thymus / Spleen_Marrow_Thymus - method, tissue, subtissue, age, lineage, cell ontology and free annotation	0.003149	1	0.01997	0.2122	3	177	EBI3,TPPP,HEPACAM2
ToppCell Atlas	c6b955765aee8a196fcf4f7bb16139c95b76dc4e	facs-Aorta-Heart-24m-Endothelial-nan|Aorta / Tongue_Heart_Limb_Muscle_Aorta_Diaphragm - method, tissue, subtissue, age, lineage, cell ontology and free annotation	0.003149	1	0.01997	0.2122	3	177	ROBO4,CXCL9,CXCL12
ToppCell Atlas	9d2d70d53b919fed3328812889a55e5e1a0759de	facs-Limb_Muscle-ForelimbandHindlimb-3m-Lymphocytic-T_cell|Limb_Muscle / Tongue_Heart_Limb_Muscle_Aorta_Diaphragm - method, tissue, subtissue, age, lineage, cell ontology and free annotation	0.003149	1	0.01997	0.2122	3	177	CD27,LTB,UBASH3A
ToppCell Atlas	3a150dcaefa342d49968b42c7cdb1fbb633adcd0	BAL-Control-Myeloid-cDC-cDC-cDC_6|Control / Location, Disease Group, Cell group, Cell class and sub_cluster (2021.03.01)	0.003149	1	0.01997	0.2122	3	177	EBI3,MARCKSL1,TPSB2
ToppCell Atlas	fd4a297e519b3959811a462d63feebff76429031	droplet-Lung-21m-Hematologic-lymphocytic-regulatory_T_cell-regulatory_T_cell|21m / method, tissue, age, lineage, sublineage, cell ontologies, cell type and subtype	0.003149	1	0.01997	0.2122	3	177	LTB,UBASH3A,KLC3
ToppCell Atlas	8f2ce5ffc94ca90412cb6899629f322dc778215c	Mild/Remission-B_memory-6|Mild/Remission / disease group and sub_cluster of B and Plasma cells(res = 0.5)	0.003149	1	0.01997	0.2122	3	177	COCH,EBI3,HMGA1
ToppCell Atlas	a0ff337f11bdb11959ac71805ff94be6b4ec1083	367C-Myeloid-Dendritic-cDC_activated|Myeloid / Donor, Lineage, Cell class and subclass (all cells)	0.003149	1	0.01997	0.2122	3	177	IL32,EBI3,MARCKSL1
ToppCell Atlas	be35bb178fbc149f8a12984c012d98b486325ba9	facs-SCAT-Fat-18m-Lymphocytic-NK_cell|SCAT / Fat_BAT_GAT_MAT_SCAT - method, tissue, subtissue, age, lineage, cell ontology and free annotation	0.003149	1	0.01997	0.2122	3	177	LTA,LTB,UBASH3A
ToppCell Atlas	384f841aa7b2d05815af7885e481f5affc55d897	facs-Thymus-Epithelium-3m-Myeloid-macrophage|Thymus / Spleen_Marrow_Thymus - method, tissue, subtissue, age, lineage, cell ontology and free annotation	0.003149	1	0.01997	0.2122	3	177	EBI3,TPPP,HEPACAM2
ToppCell Atlas	f4ddf0ef0eade13b9835a5684a8dbb6f71be4697	PBMC_fresh-frozen-Severe-critical_progression_d12-22_with-steroid-Lymphocytic-Lymphocytic_T-mature_alpha-beta_T_cell-T_CD4_c12-FOXP3|Severe-critical_progression_d12-22_with-steroid / Compartment, severity and other cell annotations on 10x 3' data (130k)	0.003149	1	0.01997	0.2122	3	177	IL32,VSNL1,CD27
ToppCell Atlas	325c10674b18727ddd50bf088a9c6f4ef29aa809	10x5'v1-week_12-13-Lymphocytic_B-B_lineage-naive_B_cell|week_12-13 / cell types per 3 fetal stages;per 3',per 5'	0.003149	1	0.01997	0.2122	3	177	ADAM19,IGHM,LTB
ToppCell Atlas	a3f8c26d54e44688bbd678ac7ef55d8ad172617d	facs-Heart-LA-24m-Lymphocytic|Heart / Tongue_Heart_Limb_Muscle_Aorta_Diaphragm - method, tissue, subtissue, age, lineage, cell ontology and free annotation	0.003149	1	0.01997	0.2122	3	177	SUSD3,LTB,HEPACAM2
ToppCell Atlas	ae2d2e138946535596fa30a55207f261cafda461	-IPF_03|World / lung cells shred on cell class, cell subclass, sample id	0.003149	1	0.01997	0.2122	3	177	ADAM19,CD27,IGHM
ToppCell Atlas	d6596a0b6fd146fefc27717c1a7dbaa3774cc644	3'-GW_trimst-2-LargeIntestine-Endothelial-lymphatic_endothelial-LEC2_(MADCAM1+)|GW_trimst-2 / Celltypes from developing, pediatric, Crohn's, & adult GI tract	0.003149	1	0.01997	0.2122	3	177	NTS,CLEC4M,SNCG
ToppCell Atlas	d445167dae956e641386f84ab3ae9f47c089e09a	facs-Lung-EPCAM-3m-Myeloid-dendritic_cell|Lung / Lung_Trachea - method, tissue, subtissue, age, lineage, cell ontology and free annotation	0.003149	1	0.01997	0.2122	3	177	CXCL9,REG3G,MARCKSL1
ToppCell Atlas	709235694cc711b9b79690e23c94577b2ae06811	356C-Epithelial_cells-Epithelial-G_(Club-Clara_cells)-|Epithelial_cells / Donor, Lineage, Cell class and subclass (all cells)	0.003149	1	0.01997	0.2122	3	177	EBI3,NTS,MARCKSL1
ToppCell Atlas	22095eb7e87a822c35e3fb294eed30e6852bc6df	tumor_Lymph_Node_/_Brain-T/NK_cells-Naive_CD8+_T|tumor_Lymph_Node_/_Brain / Location, Cell class and cell subclass	0.003149	1	0.01997	0.2122	3	177	IL32,CD27,LTB
ToppCell Atlas	326fde0734ef0d7272693966d346ca479b9d8147	COVID-19-Heart-Lymph_EC|COVID-19 / Disease (COVID-19 only), tissue and cell type	0.003149	1	0.01997	0.2122	3	177	ROBO4,MARCKSL1,SNCG
ToppCell Atlas	a58c93be9767e3fe8fbb6b0db1210d3a33aac662	droplet-Lung-1m-Hematologic-lymphocytic-Zbtb32+_B_cell|1m / method, tissue, age, lineage, sublineage, cell ontologies, cell type and subtype	0.003149	1	0.01997	0.2122	3	177	LTB,PHYHD1,HEPACAM2
ToppCell Atlas	13f22e578728be477b097889af483b1e3f3e18bb	PND10-Immune-Immune_Lymphocytic_T/NK-Lymphocytic_T-CD4_T|PND10 / Age_group by Lineage, Lineage_subclass, Cell_type, subtypes-by-prolif	0.003149	1	0.01997	0.2122	3	177	CD27,LTB,UBASH3A
ToppCell Atlas	31201a72b7c1bdb0eff892b7072a35c80fd34727	facs-Heart-RA-18m-Lymphocytic-T_cell|Heart / Tongue_Heart_Limb_Muscle_Aorta_Diaphragm - method, tissue, subtissue, age, lineage, cell ontology and free annotation	0.003149	1	0.01997	0.2122	3	177	CD27,LTB,UBASH3A
ToppCell Atlas	6376ec12322c04d5d37ec2fdc376700464cbc7fb	renal_cortex_nuclei-Renal_AKI_(acute_kidney_injury)-Immune-Lymphocytic_B-B_Cell-|Renal_AKI_(acute_kidney_injury) / Celltypes from Cells and Nuclei per compartment and clinical group	0.003149	1	0.01997	0.2122	3	177	ADAM19,IGHM,LTB
ToppCell Atlas	89d0131320cd96af8b0ee54f0f4d4771d17ef44e	facs-Heart-RA-18m-Lymphocytic-T_cell|Heart / Tongue_Heart_Limb_Muscle_Aorta_Diaphragm - method, tissue, subtissue, age, lineage, cell ontology and free annotation	0.003149	1	0.01997	0.2122	3	177	CD27,LTB,UBASH3A
ToppCell Atlas	b1775e05c28883a15c56628028770bc59d3233fb	5'-Adult-LargeIntestine-Endothelial-lymphatic_endothelial-LEC1_(ACKR4+)|Adult / Celltypes from developing, pediatric, Crohn's, & adult GI tract	0.003149	1	0.01997	0.2122	3	177	ROBO4,NTS,SNCG
ToppCell Atlas	b5b9278dfd76b1aacd88e5fe86e91a2c9b565f87	Endothelial-Endothelial-C|Endothelial / shred on cell class and cell subclass (v4)	0.003149	1	0.01997	0.2122	3	177	LTA,MARCKSL1,CXCL12
ToppCell Atlas	5ed65e08d773d157840317c72e0d43c261d438d4	LPS_only-Lymphocytic_B|LPS_only / V2 postpublication: Rhesus Genome Updated; Treatment groups by lineage, cell_type_level1, cell_type_level2	0.003149	1	0.01997	0.2122	3	177	ADAM19,IGHM,LTB
ToppCell Atlas	b5c20c1247f11ebc97e9cb47482564cd74e36ca6	facs-MAT-Fat-3m-Lymphocytic-CD4-positive,_alpha-beta_T_cell|MAT / Fat_BAT_GAT_MAT_SCAT - method, tissue, subtissue, age, lineage, cell ontology and free annotation	0.003149	1	0.01997	0.2122	3	177	CD27,LTB,UBASH3A
ToppCell Atlas	c4c3511782d5febd0c8b369eebe9355ad3c3bcf2	Severe-B_memory-6|Severe / disease group and sub_cluster of B and Plasma cells(res = 0.5)	0.003149	1	0.01997	0.2122	3	177	COCH,EBI3,LTB
ToppCell Atlas	0e9e44119653abfd270e602e5e477a15e774638f	facs-Thymus-Epithelium-3m-Myeloid|Thymus / Spleen_Marrow_Thymus - method, tissue, subtissue, age, lineage, cell ontology and free annotation	0.003149	1	0.01997	0.2122	3	177	EBI3,TPPP,HEPACAM2
ToppCell Atlas	9828504591599619649d41a78daf7c052729c669	3'-GW_trimst-1-SmallIntestine-Hematopoietic-T_cells-ILC2|GW_trimst-1 / Celltypes from developing, pediatric, Crohn's, & adult GI tract	0.003149	1	0.01997	0.2122	3	177	IL32,LTA,LTB
ToppCell Atlas	db6de487ef7976b444afadbf3ac60b3259925566	systemic_lupus_erythematosus-flare-Lymphocytic_T-T4_naive-male|systemic_lupus_erythematosus / PBMC cell types (v2) per disease, treatment status, and sex	0.003149	1	0.01997	0.2122	3	177	IL32,CD27,LTB
ToppCell Atlas	8a955a7ab84c434f9ad4b467246b8be3cb479406	LPS_only-Lymphocytic_B-B_cells-B-cells|LPS_only / V2 postpublication: Rhesus Genome Updated; Treatment groups by lineage, cell_type_level1, cell_type_level2	0.003149	1	0.01997	0.2122	3	177	ADAM19,IGHM,LTB
ToppCell Atlas	76be975de7ebb2f8f7ea642244757a6dd44acd72	droplet-Fat-Scat-18m-Lymphocytic-nan|Fat / Fat_BAT_GAT_MAT_SCAT - method, tissue, subtissue, age, lineage, cell ontology and free annotation	0.003149	1	0.01997	0.2122	3	177	CD27,LTB,UBASH3A
ToppCell Atlas	ac0cf03e2a1baf84db3ae245d59bbc6ae52c13be	facs-Spleen-nan-3m-Lymphocytic-CD8-positive,_alpha-beta_T_cell|Spleen / Spleen_Marrow_Thymus - method, tissue, subtissue, age, lineage, cell ontology and free annotation	0.003149	1	0.01997	0.2122	3	177	CD27,USP28,UBASH3A
ToppCell Atlas	aadf1d10eccfb014cf3d621b1f01dd6d76df63ac	3'-Airway_Nasal-Epithelial-Airway_epithelium-respiratory_basal_cell-Suprabasal-Suprabasal_L.0.0.3.0|3' / 5'-vs-3', Tissue groups, Lineages, Lineage subclass, Cell_type2, Cell_subtype2_L4.5	0.003149	1	0.01997	0.2122	3	177	VSNL1,NTS,SNCG
ToppCell Atlas	7f9c2a45a994b32f15e5693f7cb873716a4eb568	356C-Epithelial_cells-Epithelial-G_(Club-Clara_cells)|Epithelial_cells / Donor, Lineage, Cell class and subclass (all cells)	0.003149	1	0.01997	0.2122	3	177	EBI3,NTS,MARCKSL1
ToppCell Atlas	3ed383e5c0b15d9d5e75b98cf6d10609f48fc422	droplet-Lung-1m-Hematologic-lymphocytic-Zbtb32+_B_cell-Zbtb32+_B_cell|1m / method, tissue, age, lineage, sublineage, cell ontologies, cell type and subtype	0.003149	1	0.01997	0.2122	3	177	LTB,PHYHD1,HEPACAM2
ToppCell Atlas	e995230ef207dcd87eab4550617589016ffa9970	droplet-Lung-21m-Hematologic-lymphocytic-regulatory_T_cell|21m / method, tissue, age, lineage, sublineage, cell ontologies, cell type and subtype	0.003149	1	0.01997	0.2122	3	177	LTB,UBASH3A,KLC3
ToppCell Atlas	d6b7d387e7485ff52ce27f51df8b8050f49fd941	facs-Lung-18m-Hematologic-lymphocytic-CD8-positive,_alpha-beta_T_cell-CD8-positive,_alpha-beta_T_cell_l9|18m / method, tissue, age, lineage, sublineage, cell ontologies, cell type and subtype	0.003149	1	0.01997	0.2122	3	177	CD27,LTB,UBASH3A
ToppCell Atlas	441d1dba720141891b11f404744c59834d80e6c5	COPD-Epithelial-Basal|Epithelial / Disease state, Lineage and Cell class	0.003199	1	0.01997	0.2122	3	178	VSNL1,PLXDC2,SEMA5A
ToppCell Atlas	f17c3b7bb562ac24c6a03fe3c9ba94c2b434c141	3'-Pediatric_IBD-SmallIntestine-Epithelial-Tuft-related-Tuft|Pediatric_IBD / Celltypes from developing, pediatric, Crohn's, & adult GI tract	0.003199	1	0.01997	0.2122	3	178	VSNL1,MARCKSL1,HEPACAM2
ToppCell Atlas	2e51c1596022b7047994ee13c18375bad19a54a5	5'-GW_trimst-2-LargeIntestine-Hematopoietic-B_cells-Immature_B|GW_trimst-2 / Celltypes from developing, pediatric, Crohn's, & adult GI tract	0.003199	1	0.01997	0.2122	3	178	ADAM19,IGHM,LTB
ToppCell Atlas	812e261d9cbdc74fafe3c5c3422151c1cfacb22d	PBMC-Convalescent-Lymphocyte-B-B_cell-B_intermediate-B_intermediate-1|Convalescent / Location, Disease Group, Cell group, Cell class and sub_cluster (2021.03.01)	0.003199	1	0.01997	0.2122	3	178	ADAM19,IGHM,LTB
ToppCell Atlas	02cb514096435a4d8c84f0cc12ae627db319621d	390C-Lymphocytic-B_cell-|390C / Donor, Lineage, Cell class and subclass (all cells)	0.003199	1	0.01997	0.2122	3	178	COCH,IGHM,LTB
ToppCell Atlas	8d74c12c4b0ce8bcb0f59151bdc67036997095ef	PND14-Immune-Immune_Lymphocytic_T/NK-Lymphocytic_B-B|PND14 / Age_group by Lineage, Lineage_subclass, Cell_type, subtypes-by-prolif	0.003199	1	0.01997	0.2122	3	178	IGHM,SUSD3,LTB
ToppCell Atlas	9af29e341087ba4dd3ef246cdbae6469ea9de15f	390C-Lymphocytic-B_cell|390C / Donor, Lineage, Cell class and subclass (all cells)	0.003199	1	0.01997	0.2122	3	178	COCH,IGHM,LTB
ToppCell Atlas	b63cee443cc1b7416112bf610d7c9d41e4fa37ed	3'_v3-Lung-Myeloid_Mac-Erythrophagocytic_macrophages|Lung / Manually curated celltypes from each tissue	0.003199	1	0.01997	0.2122	3	178	EBI3,CXCL12,HEPH
ToppCell Atlas	be1d991c5a0a5be22f14f57d34ee1330f1a12963	PBMC-Convalescent-Lymphocyte-B-B_cell-B_intermediate-B_intermediate-0|Convalescent / Location, Disease Group, Cell group, Cell class and sub_cluster (2021.03.01)	0.003199	1	0.01997	0.2122	3	178	ADAM19,IGHM,LTB
ToppCell Atlas	730720598c530d2a413ef2a3354ecc66ebb4698c	droplet-Lung-nan-18m-Lymphocytic-CD4-positive,_alpha-beta_T_cell|Lung / Lung_Trachea - method, tissue, subtissue, age, lineage, cell ontology and free annotation	0.003199	1	0.01997	0.2122	3	178	CD27,LTB,UBASH3A
ToppCell Atlas	8017aaecd6275d8173c516f6f3a68ea991f3c1b0	facs-Aorta-Heart-24m-Endothelial-aortic_endothelial_cell|Aorta / Tongue_Heart_Limb_Muscle_Aorta_Diaphragm - method, tissue, subtissue, age, lineage, cell ontology and free annotation	0.003199	1	0.01997	0.2122	3	178	ROBO4,SNCG,CXCL12
ToppCell Atlas	b4b4e021e86d1d523fa40695cb0a91021dee27d1	facs-Heart-LA-18m-Lymphocytic|Heart / Tongue_Heart_Limb_Muscle_Aorta_Diaphragm - method, tissue, subtissue, age, lineage, cell ontology and free annotation	0.003199	1	0.01997	0.2122	3	178	CD27,LTB,UBASH3A
ToppCell Atlas	12d5c6be6cfbf733e3cb02780606b3725eda7d2b	droplet-Skin-nan-18m-Lymphocytic-nan|Skin / Skin_Bladder_Kidney_Mammary_Gland - method, tissue, subtissue, age, lineage, cell ontology and free annotation	0.003199	1	0.01997	0.2122	3	178	SUSD3,LTA,LTB
ToppCell Atlas	c973818aa6b79127267c95294c09c70ab3e2fd07	droplet-Lung-nan-21m-Lymphocytic-CD4-positive,_alpha-beta_T_cell|Lung / Lung_Trachea - method, tissue, subtissue, age, lineage, cell ontology and free annotation	0.003199	1	0.01997	0.2122	3	178	CD27,LTB,UBASH3A
ToppCell Atlas	d32b4e9c3d1f246ad49e2d8f6497989af68a6c00	facs-Heart-LA-18m-Lymphocytic-T_cell|Heart / Tongue_Heart_Limb_Muscle_Aorta_Diaphragm - method, tissue, subtissue, age, lineage, cell ontology and free annotation	0.003199	1	0.01997	0.2122	3	178	CD27,LTB,UBASH3A
ToppCell Atlas	ccf5dc54780d6039a4d062dee88440c011ddc0a3	wk_15-18-Hematologic-Myeloid-aDC_1|wk_15-18 / Celltypes from embryonic and fetal-stage human lung	0.003199	1	0.01997	0.2122	3	178	IL32,EBI3,CXCL9
ToppCell Atlas	9099b47e0756d6a1b7ba1c6aa7b47c5425f649e0	5'-Adult-Distal_Rectal-Epithelial-goblet|Adult / Celltypes from developing, pediatric, Crohn's, & adult GI tract	0.003199	1	0.01997	0.2122	3	178	PKP2,MARCKSL1,HEPACAM2
ToppCell Atlas	73936c2e7e8855b4ab65cad425686513dba331a3	BALF-PFMC-Severe-critical_progression_d12-22_with-steroid-Lymphocytic-Lymphocytic_T-mature_alpha-beta_T_cell-T_CD8_c01-LEF1|Severe-critical_progression_d12-22_with-steroid / Compartment, severity and other cell annotations on 10x 3' data (130k)	0.003199	1	0.01997	0.2122	3	178	IL32,LTB,HNRNPH1
ToppCell Atlas	a95bb77a2c2ce7c38989e6f971812f7ee9f5bd4b	3'-Adult-Distal_Rectal-Epithelial-Tuft-related|Adult / Celltypes from developing, pediatric, Crohn's, & adult GI tract	0.003199	1	0.01997	0.2122	3	178	IL32,EBI3,LTB
ToppCell Atlas	f815bc76f98aaea2d9058173b02b6f36e45283ce	renal_cortex_nuclei-Renal_AKI_(acute_kidney_injury)-Immune-Lymphocytic_B-Plasma_Cell|Renal_AKI_(acute_kidney_injury) / Celltypes from Cells and Nuclei per compartment and clinical group	0.003199	1	0.01997	0.2122	3	178	ADAM19,CD27,IGHM
ToppCell Atlas	0b456ac768e026c3ecd5a9a4f43d6f126e7685a1	facs-Lung-EPCAM-3m-Myeloid-Ccr7+_Dendritic|Lung / Lung_Trachea - method, tissue, subtissue, age, lineage, cell ontology and free annotation	0.003199	1	0.01997	0.2122	3	178	CXCL9,REG3G,MARCKSL1
ToppCell Atlas	d9eba884e18a0c89bdc70c194bfe4d62cca164fa	droplet-Large_Intestine-COLON_PROXIMAL-30m-Hematologic-hematopoietic_stem_cell|Large_Intestine / Large_Intestine_Pancreas_Liver - method, tissue, subtissue, age, lineage, cell ontology and free annotation	0.003199	1	0.01997	0.2122	3	178	ADAM19,SUSD3,LTB
ToppCell Atlas	a0334764e865fea652c54b94bbc3b173f7cbc9fc	renal_cortex_nuclei-Renal_AKI_(acute_kidney_injury)-Immune-Lymphocytic_B-Plasma_Cell-|Renal_AKI_(acute_kidney_injury) / Celltypes from Cells and Nuclei per compartment and clinical group	0.003199	1	0.01997	0.2122	3	178	ADAM19,CD27,IGHM
ToppCell Atlas	8ef229f38aa8a2ae8b366c3ce26d4cb1302d674a	PND14-Immune-Immune_Lymphocytic_T/NK-Lymphocytic_B-B-B_mature|PND14 / Age_group by Lineage, Lineage_subclass, Cell_type, subtypes-by-prolif	0.003199	1	0.01997	0.2122	3	178	IGHM,SUSD3,LTB
ToppCell Atlas	1802ff1c6cb18ee62cfef7270c0971048fae5315	Mid-temporal_gyrus_(MTG)-Non-neuronal-Mesenchymal-Mes-Myofibroblast|Mid-temporal_gyrus_(MTG) / Sample groups (6 Anatomical region groups), with 5 level hierarchy of cell types	0.003199	1	0.01997	0.2122	3	178	KREMEN1,C7,CXCL12
ToppCell Atlas	b03aa1de9d20895ebad55f6fcd6fe7a49335db5a	droplet-Large_Intestine-COLON_PROXIMAL-30m-Hematologic-hematopoietic_stem_cell|Large_Intestine / Large_Intestine_Pancreas_Liver - method, tissue, subtissue, age, lineage, cell ontology and free annotation	0.003199	1	0.01997	0.2122	3	178	ADAM19,SUSD3,LTB
ToppCell Atlas	4112ac058e18dedb60e248ca43352fd43f54e77a	droplet-Lung-LUNG-30m-Lymphocytic-CD8-positive,_alpha-beta_T_cell|Lung / Lung_Trachea - method, tissue, subtissue, age, lineage, cell ontology and free annotation	0.003199	1	0.01997	0.2122	3	178	CD27,LTB,UBASH3A
ToppCell Atlas	4368d20130e5a08716564c19470b6014f16902ac	Mid-temporal_gyrus_(MTG)-Non-neuronal-Mesenchymal-Mes-Myofibroblast-VLMC_L1-3_CYP1B1|Mid-temporal_gyrus_(MTG) / Sample groups (6 Anatomical region groups), with 5 level hierarchy of cell types	0.003199	1	0.01997	0.2122	3	178	KREMEN1,C7,CXCL12
ToppCell Atlas	e37142a84d9713ff1571ce9f976842bf5c17c86f	3'-Child09-12-SmallIntestine-Hematopoietic-T_cells-Treg|Child09-12 / Celltypes from developing, pediatric, Crohn's, & adult GI tract	0.003199	1	0.01997	0.2122	3	178	IL32,CD27,LTB
ToppCell Atlas	bcbdd45a2307f8aea14122fa0144b96b1f6eec48	E18.5-Mesenchymal-Mesenchymal_structural-Fibroblastic-Mesothelial|E18.5 / Age_group by Lineage, Lineage_subclass, Cell_type, subtypes-by-prolif	0.003199	1	0.01997	0.2122	3	178	IL1RAPL1,HSPA12A,C2
ToppCell Atlas	a9a8567d8fdc0fffd612fee16b5b29ef7b1c9307	facs-Lung-nan-3m-Lymphocytic-CD4-positive,_alpha-beta_T_cell|Lung / Lung_Trachea - method, tissue, subtissue, age, lineage, cell ontology and free annotation	0.003199	1	0.01997	0.2122	3	178	CD27,LTB,UBASH3A
ToppCell Atlas	f94e306b9550f3d1b5de0bb806790c17823d439e	saliva-Severe-critical_progression_d12-22_no-steroids-Lymphocytic-Lymphocytic_T-mature_alpha-beta_T_cell|Severe-critical_progression_d12-22_no-steroids / Compartment, severity and other cell annotations on 10x 3' data (130k)	0.003199	1	0.01997	0.2122	3	178	IL32,ADAM19,CD27
ToppCell Atlas	b2bd45f2fee0b4f7cb9fb7c74109f948d0581785	droplet-Lung-LUNG-30m-Lymphocytic-CD8+_T|Lung / Lung_Trachea - method, tissue, subtissue, age, lineage, cell ontology and free annotation	0.003199	1	0.01997	0.2122	3	178	CD27,LTB,UBASH3A
ToppCell Atlas	9c6cb39647d5a040ae325bc75148dfddbff7621e	droplet-Thymus-nan-24m|Thymus / Spleen_Marrow_Thymus - method, tissue, subtissue, age, lineage, cell ontology and free annotation	0.003199	1	0.01997	0.2122	3	178	CHCHD10,SUSD3,LTB
ToppCell Atlas	291ffc52b824e4f59078147eb640ef34e24fb450	facs-Liver-Non-hepatocytes-24m-Lymphocytic-mature_NK_T_cell|Liver / Large_Intestine_Pancreas_Liver - method, tissue, subtissue, age, lineage, cell ontology and free annotation	0.003199	1	0.01997	0.2122	3	178	CD27,LTB,UBASH3A
ToppCell Atlas	c413861148129be1ee94f2ceb5999840217eebe5	E18.5-Mesenchymal-Mesenchymal_structural-Fibroblastic-Mesothelial-Mesothelial_mature|E18.5 / Age_group by Lineage, Lineage_subclass, Cell_type, subtypes-by-prolif	0.003199	1	0.01997	0.2122	3	178	IL1RAPL1,HSPA12A,C2
ToppCell Atlas	ef490b45901b2e6dedb519540fa3ae4e4db3a9ba	droplet-Limb_Muscle-MUSCLE-1m-Macroglial-nan|Limb_Muscle / Tongue_Heart_Limb_Muscle_Aorta_Diaphragm - method, tissue, subtissue, age, lineage, cell ontology and free annotation	0.003199	1	0.01997	0.2122	3	178	HSPA12A,MARCKSL1,SEMA3E
ToppCell Atlas	a34bb693b72684cbd97ac9efff77d2d14e41be75	10x3'2.3-week_17-19-Lymphocytic_T-T_NK-NK_T_cell|week_17-19 / cell types per 3 fetal stages;per 3',per 5'	0.003199	1	0.01997	0.2122	3	178	IL32,CD27,LTB
ToppCell Atlas	910f8bea19d335455aba24e6a07b4834b709db5d	Control-Lymphocytic_NKT-T_cells-T-cells|Control / V2 postpublication: Rhesus Genome Updated; Treatment groups by lineage, cell_type_level1, cell_type_level2	0.003199	1	0.01997	0.2122	3	178	LTB,HMGA1,UBASH3A
ToppCell Atlas	44634ba10da34307d6217646b221ddf5d7a65fb0	facs-GAT-Fat-18m-Lymphocytic-CD8-positive,_alpha-beta_T_cell|GAT / Fat_BAT_GAT_MAT_SCAT - method, tissue, subtissue, age, lineage, cell ontology and free annotation	0.003199	1	0.01997	0.2122	3	178	CD27,LTB,UBASH3A
ToppCell Atlas	8fab75295780e18ee7b4556d66b641c20de10dd2	droplet-Lung-nan-18m-Lymphocytic-CD4+_T|Lung / Lung_Trachea - method, tissue, subtissue, age, lineage, cell ontology and free annotation	0.003199	1	0.01997	0.2122	3	178	CD27,LTB,UBASH3A
ToppCell Atlas	c80ca7a2d3f976089a5e71d0cd9ba9a1c0bd2815	Adult-Endothelial-endothelial_cell_of_lymph_vessel-D231|Adult / Lineage, Cell type, age group and donor	0.003199	1	0.01997	0.2122	3	178	ROBO4,ADAM19,SNCG
ToppCell Atlas	cecfda3625e6f9d9bfe47a147efddb63fa3be6df	Multiple_Sclerosis-Lymphocyte-T_NK-CD8_TCM|Multiple_Sclerosis / Disease, Lineage and Cell Type	0.003199	1	0.01997	0.2122	3	178	IL32,CD27,LTB
ToppCell Atlas	e0769ad06f92423a3cb6c78a61da3ba5bd9b4eae	droplet-Skin-nan-18m-Lymphocytic-T_cell|Skin / Skin_Bladder_Kidney_Mammary_Gland - method, tissue, subtissue, age, lineage, cell ontology and free annotation	0.003199	1	0.01997	0.2122	3	178	SUSD3,LTA,LTB
ToppCell Atlas	0f5cf34609df791c8baebfdc6590f6eb4dbe0509	droplet-Large_Intestine-COLON_PROXIMAL-30m-Hematologic|Large_Intestine / Large_Intestine_Pancreas_Liver - method, tissue, subtissue, age, lineage, cell ontology and free annotation	0.003199	1	0.01997	0.2122	3	178	ADAM19,SUSD3,LTB
ToppCell Atlas	11c2ce093b7538518c8d4497dc5b0b4da22bf1a8	droplet-Skin-nan-18m-Lymphocytic|Skin / Skin_Bladder_Kidney_Mammary_Gland - method, tissue, subtissue, age, lineage, cell ontology and free annotation	0.003199	1	0.01997	0.2122	3	178	SUSD3,LTA,LTB
ToppCell Atlas	2f2602b9305d55f25afa9861dd6c6347ae179337	Endothelial-A-IPF_04|World / lung cells shred on cell class, cell subclass, sample id	0.003199	1	0.01997	0.2122	3	178	NLGN1,C7,CXCL12
ToppCell Atlas	46333db0d205580189062bf9df839c97196ad161	facs-Aorta-Heart-24m-Endothelial|Aorta / Tongue_Heart_Limb_Muscle_Aorta_Diaphragm - method, tissue, subtissue, age, lineage, cell ontology and free annotation	0.003199	1	0.01997	0.2122	3	178	ROBO4,SNCG,CXCL12
ToppCell Atlas	5ecbea15efd304057aef826ec2f385997bfaf0c9	facs-Lung-nan-3m-Lymphocytic-CD4+_T|Lung / Lung_Trachea - method, tissue, subtissue, age, lineage, cell ontology and free annotation	0.003199	1	0.01997	0.2122	3	178	CD27,LTB,UBASH3A
ToppCell Atlas	a48739a588f361b4bc69405d7e256c11f61cf43c	Somatosensory_Cortex_(S1)-Neuronal-Glutamatergic_Excit-Glut_C-D_(RORB)-Glut_D_(IT_RORB_THEMIS_LINC00507)_4|Somatosensory_Cortex_(S1) / Sample groups (6 Anatomical region groups), with 5 level hierarchy of cell types	0.003199	1	0.01997	0.2122	3	178	GLRX2,SNCG,SEMA3E
ToppCell Atlas	ba6ded4455233635a11afcf6f522c786bd81b5e0	facs-Heart-RA-3m-Lymphocytic|Heart / Tongue_Heart_Limb_Muscle_Aorta_Diaphragm - method, tissue, subtissue, age, lineage, cell ontology and free annotation	0.003199	1	0.01997	0.2122	3	178	CD27,LTB,UBASH3A
ToppCell Atlas	fce60ce6b662f1bdaa3b4da43800c6c22fe89533	390C-Epithelial_cells-Epithelial-G_(Club-Clara_cells)|390C / Donor, Lineage, Cell class and subclass (all cells)	0.003199	1	0.01997	0.2122	3	178	PIP,NTS,SEMA3E
ToppCell Atlas	b7abf5656233e1a9cdbbe978dfa84d16f14b0be0	facs-Heart-LA-18m-Lymphocytic-T_cell|Heart / Tongue_Heart_Limb_Muscle_Aorta_Diaphragm - method, tissue, subtissue, age, lineage, cell ontology and free annotation	0.003199	1	0.01997	0.2122	3	178	CD27,LTB,UBASH3A
ToppCell Atlas	525c4b3f9736ff206e2f1378c2a29ba4f13ba22f	PND14-Immune-Immune_Lymphocytic_T/NK-Lymphocytic_B|PND14 / Age_group by Lineage, Lineage_subclass, Cell_type, subtypes-by-prolif	0.003199	1	0.01997	0.2122	3	178	IGHM,SUSD3,LTB
ToppCell Atlas	e669fd95278e145f55126d0e6be8fb2d6184dbbd	Mild-Treg|Mild / Disease group and Cell class	0.003199	1	0.01997	0.2122	3	178	EBI3,CD27,LTA
ToppCell Atlas	ada794cb77e09faf80539616adeb32b38999f667	droplet-Lung-nan-21m-Lymphocytic-CD4+_T|Lung / Lung_Trachea - method, tissue, subtissue, age, lineage, cell ontology and free annotation	0.003199	1	0.01997	0.2122	3	178	CD27,LTB,UBASH3A
ToppCell Atlas	b19c906e067b07eadfd68934d9330b447e24c708	390C-Epithelial_cells-Epithelial-G_(Club-Clara_cells)-|390C / Donor, Lineage, Cell class and subclass (all cells)	0.003199	1	0.01997	0.2122	3	178	PIP,NTS,SEMA3E
ToppCell Atlas	31c847d7f7aa0f6d820afbb45d507992f5e9dc2f	PBMC_fresh-frozen-Severe-critical_progression_d12-22_no-steroids-Lymphocytic-Lymphocytic_T-CD8-positive,_alpha-beta_T_cell-T_CD8_c02-GPR183|Severe-critical_progression_d12-22_no-steroids / Compartment, severity and other cell annotations on 10x 3' data (130k)	0.003199	1	0.01997	0.2122	3	178	IL32,CD27,UBASH3A
ToppCell Atlas	f97523d1cae5932d9a4e8d7f37c202b12e5a0685	390C-Lymphocytic-ILC-ILC-1|ILC / Donor, Lineage, Cell class and subclass (all cells)	0.003221	1	0.01997	0.2122	2	51	POLR2K,SUSD3
ToppCell Atlas	869d3d203e2cb88636e2f0c4476c72571ae3b5ca	P15-Epithelial|P15 / developmental_time, Lineage, Cell group, Cell type, Cell type_cellcyc-phase	0.00325	1	0.01997	0.2122	3	179	CHCHD10,PKP2,SEMA3E
ToppCell Atlas	025d414ec88d5680d99c8173e70ee3bb0b694f74	droplet-Liver-LIVER_NPC-30m-Endothelial-nan|Liver / Large_Intestine_Pancreas_Liver - method, tissue, subtissue, age, lineage, cell ontology and free annotation	0.00325	1	0.01997	0.2122	3	179	ROBO4,HSPA12A,KREMEN1
ToppCell Atlas	10baf575f06f9a15384bcdc751446b4670acf942	droplet-Liver-LIVER-NPC-1m-Epithelial-Hepatocyte_(Pericentral)|Liver / Large_Intestine_Pancreas_Liver - method, tissue, subtissue, age, lineage, cell ontology and free annotation	0.00325	1	0.01997	0.2122	3	179	CHCHD10,MBL2,GSTA3
ToppCell Atlas	cd7f0e8f4abb2a2bac366c8910c8c5fda841dbce	Anterior_Cingulate_gyrus_(CgG)-Neuronal-Inh_GABAergic-i_Gaba_2-GABA_VIP_2-Inh_L2-6_VIP_VIP|Anterior_Cingulate_gyrus_(CgG) / Sample groups (6 Anatomical region groups), with 5 level hierarchy of cell types	0.00325	1	0.01997	0.2122	3	179	PKP2,MARCKSL1,CXCL12
ToppCell Atlas	9968da1adcb561d9bf167a42ab5d9de85c071c4a	COPD-Endothelial-VE_Venous|World / Disease state, Lineage and Cell class	0.00325	1	0.01997	0.2122	3	179	ROBO4,C7,SULT1C4
ToppCell Atlas	6f51a4580c06fc55cc764052c9b26f7c55660282	facs-Pancreas-Endocrine-24m-Mesenchymal|Pancreas / Large_Intestine_Pancreas_Liver - method, tissue, subtissue, age, lineage, cell ontology and free annotation	0.00325	1	0.01997	0.2122	3	179	PLXDC2,C2,C7
ToppCell Atlas	8498f94202434b3cb5d84f1a37d3ad191baf664e	PND10-Immune-Immune_Lymphocytic_T/NK-Lymphocytic_T-CD4_T-CD4_T_mature|PND10 / Age_group by Lineage, Lineage_subclass, Cell_type, subtypes-by-prolif	0.00325	1	0.01997	0.2122	3	179	CD27,LTB,UBASH3A
ToppCell Atlas	b8bc03f60a7ac76ea6ee90d0512f0dc1d1d2a087	5'-GW_trimst-2-SmallIntestine-Hematopoietic-T_cells-ILC2|GW_trimst-2 / Celltypes from developing, pediatric, Crohn's, & adult GI tract	0.00325	1	0.01997	0.2122	3	179	IL32,LTB,UBASH3A
ToppCell Atlas	fc9f44fb81da0d381a5141a95a005e66a0be28cc	facs-Bladder-nan-24m-Epithelial|Bladder / Skin_Bladder_Kidney_Mammary_Gland - method, tissue, subtissue, age, lineage, cell ontology and free annotation	0.00325	1	0.01997	0.2122	3	179	CHCHD10,HMGA1,GSTA3
ToppCell Atlas	40c65e8623547aeb80f9cd2366e29072467ce069	5'-Adult-LargeIntestine-Endothelial-lymphatic_endothelial-LEC5_(CLDN11+)|Adult / Celltypes from developing, pediatric, Crohn's, & adult GI tract	0.00325	1	0.01997	0.2122	3	179	NTS,SNCG,SULT1C4
ToppCell Atlas	7eca1e19ae6b5b1f18c721691dc3e860705628f2	3'-GW_trimst-1-SmallIntestine-Epithelial-epithelial_progenitor_cell-CLDN10+_cells|GW_trimst-1 / Celltypes from developing, pediatric, Crohn's, & adult GI tract	0.00325	1	0.01997	0.2122	3	179	AKR7A3,REG3G,KLC3
ToppCell Atlas	0e22e840f43ca81a7543dcf33ec17a741cdf7f37	TCGA-Liver-Solid_Tissue_Normal-Liver|TCGA-Liver / Sample_Type by Project: Shred V9	0.00325	1	0.01997	0.2122	3	179	SIGLEC7,CLEC4M,CXCL12
ToppCell Atlas	4f20540bfbcefe0e83812be7ea542e8bb3bf19bc	droplet-Lung-21m-Hematologic-myeloid-myeloid_dendritic_cell-Ccr7+_dendritic|21m / method, tissue, age, lineage, sublineage, cell ontologies, cell type and subtype	0.00325	1	0.01997	0.2122	3	179	CXCL9,PKP2,MARCKSL1
ToppCell Atlas	8bd85ee92791996377bcafed198c1bb3c9af4c3c	BALF-PFMC-Severe-critical_progression_d12-22_with-steroid-Myeloid-Dendritic|Severe-critical_progression_d12-22_with-steroid / Compartment, severity and other cell annotations on 10x 3' data (130k)	0.00325	1	0.01997	0.2122	3	179	IL1RAPL1,EBI3,CXCL9
ToppCell Atlas	17ba1eedb6ebf039d3b11d099351d0ac6363c8d1	TCGA-Liver-Solid_Tissue_Normal-Liver-Liver_normal_tissue|TCGA-Liver / Sample_Type by Project: Shred V9	0.00325	1	0.01997	0.2122	3	179	SIGLEC7,CLEC4M,CXCL12
ToppCell Atlas	f7d3d37505893ae55065c89d957084602729decc	5'-GW_trimst-2-LymphNode-Hematopoietic-T_cells-TRDV2/TRGV9_gdT|GW_trimst-2 / Celltypes from developing, pediatric, Crohn's, & adult GI tract	0.00325	1	0.01997	0.2122	3	179	CD27,LTB,UBASH3A
ToppCell Atlas	f14440f6ce9b4fcdd4bcb2488b949f9a0e17bc23	facs-Pancreas-Endocrine-24m-Mesenchymal-pancreatic_stellate_cell|Pancreas / Large_Intestine_Pancreas_Liver - method, tissue, subtissue, age, lineage, cell ontology and free annotation	0.00325	1	0.01997	0.2122	3	179	PLXDC2,C2,C7
ToppCell Atlas	052b2681974be00efb8503fa4e2c85d91d5ebd06	Endothelial|World / shred by cell class for turbinate	0.00325	1	0.01997	0.2122	3	179	ROBO4,C7,CXCL12
ToppCell Atlas	bc95c3e7edc5fc6fc913b09f087d221df64c6f48	10x5'v1-week_12-13-Lymphocytic_NK-T_NK-ILC_precursor|week_12-13 / cell types per 3 fetal stages;per 3',per 5'	0.00325	1	0.01997	0.2122	3	179	LTA,LTB,NLGN1
ToppCell Atlas	de3245e1ee269e422de0308d0dd3623e4e9eb182	facs-Lung-Endomucin-3m-Lymphocytic-B_cell|Lung / Lung_Trachea - method, tissue, subtissue, age, lineage, cell ontology and free annotation	0.00325	1	0.01997	0.2122	3	179	CHCHD10,SUSD3,LTB
ToppCell Atlas	9152d92bb96e65d43de54e933494f0d08ae02c4f	facs-Bladder-nan-24m|Bladder / Skin_Bladder_Kidney_Mammary_Gland - method, tissue, subtissue, age, lineage, cell ontology and free annotation	0.00325	1	0.01997	0.2122	3	179	CHCHD10,HMGA1,GSTA3
ToppCell Atlas	b70509288aaf4457afd350f6c45784521337ce0d	renal_cortex_nuclei-Adult_normal_reference-Mesenchymal-Fibroblast-Degenerative_Fibroblast-Degenerative_Fibroblast_119|Adult_normal_reference / Celltypes from Cells and Nuclei per compartment and clinical group	0.00325	1	0.01997	0.2122	3	179	LILRB2,C7,CXCL12
ToppCell Atlas	d892d9496f1c33e23312092591eb2e968e736f7d	Control-Lymphocytic_NKT-T_cells|Control / V2 postpublication: Rhesus Genome Updated; Treatment groups by lineage, cell_type_level1, cell_type_level2	0.00325	1	0.01997	0.2122	3	179	LTB,HMGA1,UBASH3A
ToppCell Atlas	dfd5b25f2a6a5a8bf4714f1516cb0997de72b06f	5'-GW_trimst-1.5-SmallIntestine-Endothelial-lymphatic_endothelial-LEC2_(MADCAM1+)|GW_trimst-1.5 / Celltypes from developing, pediatric, Crohn's, & adult GI tract	0.00325	1	0.01997	0.2122	3	179	IL32,NTS,LTB
ToppCell Atlas	58ae5a97fe2a14e1c6fdeb886397eb06fdaf0428	renal_medulla_nuclei-Adult_normal_reference-Epithelial-Proximal_tubule_epithelial_cell-kidney_proximal_tubule_epithelial_cell-Adaptive_/_Maladaptive_/_Repairing_Proximal_Tubule_Epithelial_Cell|Adult_normal_reference / Celltypes from Cells and Nuclei per compartment and clinical group	0.00325	1	0.01997	0.2122	3	179	SEMA5A,LTB,NLGN1
ToppCell Atlas	7046f0a426e45fe1b41a25721ee1e33f6fc7f9e3	TCGA-Liver-Solid_Tissue_Normal|TCGA-Liver / Sample_Type by Project: Shred V9	0.00325	1	0.01997	0.2122	3	179	SIGLEC7,CLEC4M,CXCL12
ToppCell Atlas	a6ce1fa338d4905bd6afef00763ac83e916a0b37	facs-Pancreas-Endocrine-24m-Mesenchymal-pancreatic_stellate_cell|Pancreas / Large_Intestine_Pancreas_Liver - method, tissue, subtissue, age, lineage, cell ontology and free annotation	0.00325	1	0.01997	0.2122	3	179	PLXDC2,C2,C7
ToppCell Atlas	411620201a860716a8773b92f50f7b94ef34a586	COVID-19-Heart-Lymph_EC|Heart / Disease (COVID-19 only), tissue and cell type	0.00325	1	0.01997	0.2122	3	179	ROBO4,MARCKSL1,SNCG
ToppCell Atlas	8bf04a7ad1b0be6722ebfdceba3f083f07bf96c5	facs-Diaphragm-Limb_Muscle-3m-Lymphocytic-T_cell|Diaphragm / Tongue_Heart_Limb_Muscle_Aorta_Diaphragm - method, tissue, subtissue, age, lineage, cell ontology and free annotation	0.00325	1	0.01997	0.2122	3	179	CD27,LTB,UBASH3A
ToppCell Atlas	03f3d299085b3c587ef349413e17645824d1c002	NormalAdjacent-Myeloid-DC-DC_7-cM03_(DC1)|NormalAdjacent / SpecimenType,Celltype_res1,2,res2_subgroup,res3	0.00325	1	0.01997	0.2122	3	179	ADAM19,CXCL9,SUSD3
ToppCell Atlas	e7045e27f0eb88f552b31c04b56d78e5ccd7a36c	390C-Lymphocytic-ILC-ILC-1|390C / Donor, Lineage, Cell class and subclass (all cells)	0.00325	1	0.01997	0.2122	3	179	SUSD3,ZNF75D,UBASH3A
ToppCell Atlas	593fc323b28304a57ae162f64b0890b893fff446	PBMC-Severe-Lymphocyte-T/NK-CD4+_T-Treg-Treg_2|Severe / Location, Disease Group, Cell group, Cell class and sub_cluster (2021.03.09)	0.00325	1	0.01997	0.2122	3	179	IL32,CD27,LTB
ToppCell Atlas	708fc0b8ffcb5fac43c52541acb6671fe1cfbb0d	PBMC-Severe-Lymphocyte-T/NK-CD4+_T-Treg-Treg_2|Severe / Location, Disease Group, Cell group, Cell class and sub_cluster (2021.03.01)	0.00325	1	0.01997	0.2122	3	179	IL32,CD27,LTB
ToppCell Atlas	ac0c257e63a5994282d8b350c1b517cc3fbee52a	droplet-Lung-18m-Hematologic-lymphocytic-mature_NK_T_cell-mature_NK_T_cell_l4|18m / method, tissue, age, lineage, sublineage, cell ontologies, cell type and subtype	0.00325	1	0.01997	0.2122	3	179	CD27,LTB,UBASH3A
ToppCell Atlas	99777a8931356d1206b8ab22aaa1b1d5a600b809	ILEUM-non-inflamed-(7)_Lymphatics|non-inflamed / shred on tissue, inflammation_status, cell class(v3), cell subclass (v2)	0.00325	1	0.01997	0.2122	3	179	ROBO4,CLEC4M,SULT1C4
ToppCell Atlas	b0585a8e596c3d8e434af943e65207fa5877600d	PBMC_fresh-frozen-Mild-Moderate_convalescent_d36-51-Lymphocytic-Lymphocytic_T-mature_alpha-beta_T_cell-T_CD4_c08-GZMK-FOS_h|Mild-Moderate_convalescent_d36-51 / Compartment, severity and other cell annotations on 10x 3' data (130k)	0.00325	1	0.01997	0.2122	3	179	IL32,ADAM19,LTB
ToppCell Atlas	040a7e916baaf81f44339dc721ab2afcd2c22388	wk_08-11-Endothelial-Blood_vessel_endothelial-Venous_endo|wk_08-11 / Celltypes from embryonic and fetal-stage human lung	0.00325	1	0.01997	0.2122	3	179	ROBO4,IL32,NTS
ToppCell Atlas	01933f6fa94d7032ed403a6cae6985cafa820043	Leuk-UTI-Lymphocyte-B-B_intermediate|Leuk-UTI / Disease, Lineage and Cell Type	0.00325	1	0.01997	0.2122	3	179	IGHM,PIP,LTB
ToppCell Atlas	e717c0079b788a3703c0a450922bd5a2bdc322a0	3'-GW_trimst-1-LargeIntestine-Hematopoietic-T_cells|GW_trimst-1 / Celltypes from developing, pediatric, Crohn's, & adult GI tract	0.00325	1	0.01997	0.2122	3	179	SIGLEC7,LTA,LTB
ToppCell Atlas	dd3cf8fd10dc257d933a7f45860dc2e244c158b7	3'-GW_trimst-1-LargeIntestine-Hematopoietic-T_cells-ILCP|GW_trimst-1 / Celltypes from developing, pediatric, Crohn's, & adult GI tract	0.00325	1	0.01997	0.2122	3	179	SIGLEC7,LTA,LTB
ToppCell Atlas	fd84a79f76a01c0377dff5b20016b004d369f96f	ASK454-Endothelial-Lymphatic|ASK454 / Donor, Lineage and Cell class of Lung cells from Dropseq	0.00325	1	0.01997	0.2122	3	179	HSPA12A,NTS,SNCG
ToppCell Atlas	5b89193486100b6754c1c5eca3105ea955805eae	normal_Lung-B_lymphocytes|normal_Lung / Location, Cell class and cell subclass	0.00325	1	0.01997	0.2122	3	179	CD27,IGHM,LTB
ToppCell Atlas	15763dc59ee6186416e203ffbb450ae4608eba59	Multiple_Sclerosis-Other-RBC|Multiple_Sclerosis / Disease, Lineage and Cell Type	0.00325	1	0.01997	0.2122	3	179	HEPACAM2,KLC3,GSTA3
ToppCell Atlas	a20bb3ace5be10c5aef330e9268c0ba55f8fee23	TCGA-Liver-Solid_Tissue_Normal-Liver-Liver_normal_tissue-2|TCGA-Liver / Sample_Type by Project: Shred V9	0.00325	1	0.01997	0.2122	3	179	SIGLEC7,CLEC4M,CXCL12
ToppCell Atlas	c41c11171dfb40e5ddea6bf97d9373eb03a2321b	facs-Lung-Endomucin-3m-Lymphocytic-B_cell|Lung / Lung_Trachea - method, tissue, subtissue, age, lineage, cell ontology and free annotation	0.00325	1	0.01997	0.2122	3	179	CHCHD10,SUSD3,LTB
ToppCell Atlas	af7c4b9f1a0ddd894085cf93c29a6d253a7d077c	5'-GW_trimst-1-SmallIntestine-Endothelial-blood_vessel_EC|GW_trimst-1 / Celltypes from developing, pediatric, Crohn's, & adult GI tract	0.003301	1	0.01997	0.2122	3	180	ROBO4,IL32,LTB
ToppCell Atlas	0f8567aa835d4e3a52f6631ae15216eca18a030c	IPF-Myeloid-pDC|Myeloid / Disease state, Lineage and Cell class	0.003301	1	0.01997	0.2122	3	180	ADAM19,IGHM,LTB
ToppCell Atlas	32d871738a24071b70084a7e80148a516110c78b	BAL-Mild-Myeloid-cDC-cDC-cDC_10|Mild / Location, Disease Group, Cell group, Cell class and sub_cluster (2021.03.01)	0.003301	1	0.01997	0.2122	3	180	EBI3,CXCL9,MARCKSL1
ToppCell Atlas	aae85fb3c92a45614616a3ee3a1af5244cc299a7	tumor_Lymph_Node_/_Brain-Myeloid_cells-Activated_DCs|tumor_Lymph_Node_/_Brain / Location, Cell class and cell subclass	0.003301	1	0.01997	0.2122	3	180	ADAM19,EBI3,MARCKSL1
ToppCell Atlas	f2f6e83127a4a415e65c76a35efa8175fbd5b5d9	5'-Adult-SmallIntestine-Mesenchymal-fibroblastic-Stromal_1_(ADAMDEC1+)|Adult / Celltypes from developing, pediatric, Crohn's, & adult GI tract	0.003301	1	0.01997	0.2122	3	180	PLXDC2,C7,CXCL12
ToppCell Atlas	2f37187b866edb56410c2334b72713f2248dc335	COVID-19_Moderate-B_memory|World / disease group, cell group and cell class	0.003301	1	0.01997	0.2122	3	180	COCH,EBI3,LTB
ToppCell Atlas	ba4c1fb55e8f1095bea6968417fefcf5f700926b	10x5'v1-week_17-19-Myeloid_macrophage-stroma-monocytoid_macrophage|week_17-19 / cell types per 3 fetal stages;per 3',per 5'	0.003301	1	0.01997	0.2122	3	180	EBI3,C2,KLC3
ToppCell Atlas	16728b9a1c52097e3a460534be71a476ecc54f0f	renal_cortex_nuclei-Adult_normal_reference-Endothelial-blood_vessel_endothelial_cell_of_kidney-Degenerative_Endothelial_Cell-Degenerative_Peritubular_Capilary_Endothelial_Cell|Adult_normal_reference / Celltypes from Cells and Nuclei per compartment and clinical group	0.003301	1	0.01997	0.2122	3	180	ROBO4,MARCKSL1,DCTPP1
ToppCell Atlas	5273aa2b939b5c640d708d6ca1812550dff5ec0f	10x5'v1-week_12-13-Lymphocytic_T-T_NK-CD8_T_cell|week_12-13 / cell types per 3 fetal stages;per 3',per 5'	0.003301	1	0.01997	0.2122	3	180	IL32,CD27,UBASH3A
ToppCell Atlas	e35e9159f5cd9ec905b3b6e27d938158aeb9c51c	5'-GW_trimst-1-SmallIntestine-Endothelial|GW_trimst-1 / Celltypes from developing, pediatric, Crohn's, & adult GI tract	0.003301	1	0.01997	0.2122	3	180	ROBO4,IL32,LTB
ToppCell Atlas	03e3067ee313e8c40b702b9bc9981f9859d045a2	droplet-Lung-18m-Hematologic-lymphocytic-CD4-positive,_alpha-beta_T_cell|18m / method, tissue, age, lineage, sublineage, cell ontologies, cell type and subtype	0.003301	1	0.01997	0.2122	3	180	CD27,LTB,UBASH3A
ToppCell Atlas	bc20e581d37cba72b71ef62df60475a0ccee9994	Severe-B_naive-12|World / disease group and sub_cluster of B and Plasma cells(res = 0.5)	0.003301	1	0.01997	0.2122	3	180	IGHM,LTB,SEMA3E
ToppCell Atlas	dcef253f2e97e4436b1b04e8a06a53ff6e64522c	LPS_only-Lymphocytic_NKT-T_cells-T-cells|LPS_only / V2 postpublication: Rhesus Genome Updated; Treatment groups by lineage, cell_type_level1, cell_type_level2	0.003301	1	0.01997	0.2122	3	180	LTB,HMGA1,UBASH3A
ToppCell Atlas	b7513b9816a9cb9f3caaddb2a9fed0be1c7f9805	Primary_Visual_cortex_(V1C)-Neuronal-Glutamatergic_Excit-Glut_C-D_(RORB)-Glut_D_(IT_RORB_THEMIS_LINC00507)_4-Exc_L4-5_RORB_RPL31P31|Primary_Visual_cortex_(V1C) / Sample groups (6 Anatomical region groups), with 5 level hierarchy of cell types	0.003301	1	0.01997	0.2122	3	180	VSNL1,PLXDC2,SNCG
ToppCell Atlas	30f9398c9b784f49470847a025bac90687e997a1	IPF-Lymphoid-B|World / Disease state, Lineage and Cell class	0.003301	1	0.01997	0.2122	3	180	ADAM19,IGHM,LTB
ToppCell Atlas	3c7b2033821f9e34e2924bd8655f566edcbcc7d3	AT1-AT2_cells-SSc-ILD_01|World / lung cells shred on cell class, cell subclass, sample id	0.003301	1	0.01997	0.2122	3	180	IL32,MARCKSL1,GABBR2
ToppCell Atlas	eedb6d89680f968167afb1dcd132c9de9096b50f	3'-Pediatric_IBD-SmallIntestine-Hematopoietic-B_cells-FCRL4+_Memory_B|Pediatric_IBD / Celltypes from developing, pediatric, Crohn's, & adult GI tract	0.003301	1	0.01997	0.2122	3	180	ADAM19,EBI3,HMGA1
ToppCell Atlas	d553aba594f5304f1c09ff9c6d49b64cd7ee7850	3'-GW_trimst-2-LargeIntestine-Epithelial-neuro-epithelial-EC_cells_(TAC1+)|GW_trimst-2 / Celltypes from developing, pediatric, Crohn's, & adult GI tract	0.003301	1	0.01997	0.2122	3	180	TPPP,HEPACAM2,KLC3
ToppCell Atlas	f96c5be4705e3d338c0393d2885ac8d5beccd6fd	Primary_Visual_cortex_(V1C)-Neuronal-Glutamatergic_Excit-Glut_C-D_(RORB)-Glut_D_(IT_RORB_THEMIS_LINC00507)_4|Primary_Visual_cortex_(V1C) / Sample groups (6 Anatomical region groups), with 5 level hierarchy of cell types	0.003301	1	0.01997	0.2122	3	180	VSNL1,PLXDC2,SNCG
ToppCell Atlas	05f14cd367021891166825a8aac171227e2bcd97	PBMC_fresh-frozen-Severe-critical_convalescent_d42-56-Lymphocytic-Lymphocytic_T-mature_alpha-beta_T_cell-T_CD4_c08-GZMK-FOS_h|Severe-critical_convalescent_d42-56 / Compartment, severity and other cell annotations on 10x 3' data (130k)	0.003301	1	0.01997	0.2122	3	180	IL32,CD27,LTB
ToppCell Atlas	fb8bc639f7f94e7aed9f9d708d5d5c78178533ae	5'-Parenchyma_lung-Immune_Myeloid-Myeloid_macrophage-alveolar_macrophage-Alveolar_macrophages-Alveolar_macrophages_L.1.0.4.1|5' / 5'-vs-3', Tissue groups, Lineages, Lineage subclass, Cell_type2, Cell_subtype2_L4.5	0.003301	1	0.01997	0.2122	3	180	PLXDC2,NLGN1,AKR1B1
ToppCell Atlas	e3877f6ef5f54ff689058b4c996ab1851822f871	5'-Parenchyma_lung-Immune_Lymphocytic-Lymphocytic_B-plasma_cell-Plasma_cells-Plasma_cells_L.1.7.1.1|5' / 5'-vs-3', Tissue groups, Lineages, Lineage subclass, Cell_type2, Cell_subtype2_L4.5	0.003301	1	0.01997	0.2122	3	180	ADAM19,CD27,IGHM
ToppCell Atlas	d8ef44710a77ad0fc03243428e5e1dc4d41200cb	Fetal_29-31_weeks-Endothelial-alveolar_capillary_endothelial_cell_(Cap2;_aerocyte)-D088|Fetal_29-31_weeks / Lineage, Cell type, age group and donor	0.003301	1	0.01997	0.2122	3	180	ROBO4,IL32,ADAM19
ToppCell Atlas	25ad95c3c30e3b82abe93bd77ba003f5c2241f7c	Control-Myeloid-Dendritic_cells|Control / group, cell type (main and fine annotations)	0.003301	1	0.01997	0.2122	3	180	ADAM19,PLXDC2,LILRB2
ToppCell Atlas	5650fc7ebcdf5e0be9a217a58d36a8386d59fd1b	COVID-19-kidney-Bcells|kidney / Disease (COVID-19 only), tissue and cell type	0.003301	1	0.01997	0.2122	3	180	ADAM19,IGHM,LTB
ToppCell Atlas	51a12fbad5fa7bb12e6d616a02ff9b5141e2b063	COPD-Lymphoid-T_Regulatory|World / Disease state, Lineage and Cell class	0.003301	1	0.01997	0.2122	3	180	IL32,CD27,LTB
ToppCell Atlas	f103e161e966c257eac97e1b30a461c4ed9cafc2	3'-GW_trimst-2-LargeIntestine-Mesenchymal-fibroblastic-mLTo|GW_trimst-2 / Celltypes from developing, pediatric, Crohn's, & adult GI tract	0.003301	1	0.01997	0.2122	3	180	SEMA5A,C7,CXCL12
ToppCell Atlas	711719219bcbafdd505790eda895e7a33f21bed2	facs-MAT-Fat-24m-Lymphocytic-B_cell|MAT / Fat_BAT_GAT_MAT_SCAT - method, tissue, subtissue, age, lineage, cell ontology and free annotation	0.003301	1	0.01997	0.2122	3	180	CHCHD10,LTB,HEPACAM2
ToppCell Atlas	b673d11d764e275883fc5edbad97137a6549df6a	droplet-Lung-nan-21m-Lymphocytic-B_cell|Lung / Lung_Trachea - method, tissue, subtissue, age, lineage, cell ontology and free annotation	0.003301	1	0.01997	0.2122	3	180	CHCHD10,LTB,HEPACAM2
ToppCell Atlas	163c34783f013b3904ae2d43b7edde4d55a3e2e5	BAL-Control-Lymphocyte-T/NK-CD8+_T-MAIT-|Control / Location, Disease Group, Cell group, Cell class and sub_cluster (2021.03.01)	0.003301	1	0.01997	0.2122	3	180	IL32,CD27,LTB
ToppCell Atlas	e1964002681f80d8d62406b6ee52a01e1829ccf2	AT1_cells-Donor_01|World / lung cells shred on cell class, cell subclass, sample id	0.003301	1	0.01997	0.2122	3	180	IL32,SEMA5A,SEMA3E
ToppCell Atlas	14ca8875af7cceead88fec147a4c0ef4d5a41f26	facs-Diaphragm-Limb_Muscle-3m-Lymphocytic-B_cell|Diaphragm / Tongue_Heart_Limb_Muscle_Aorta_Diaphragm - method, tissue, subtissue, age, lineage, cell ontology and free annotation	0.003301	1	0.01997	0.2122	3	180	SUSD3,LTB,HEPACAM2
ToppCell Atlas	12cd0b1c8cdf4b11f057657e2196c20ed54d222a	BAL-Control-Lymphocyte-T/NK-CD8+_T-MAIT|Control / Location, Disease Group, Cell group, Cell class and sub_cluster (2021.03.01)	0.003301	1	0.01997	0.2122	3	180	IL32,CD27,LTB
ToppCell Atlas	f3d35b2ea78afef37a84232adf5e6e26712b618d	PBMC_fresh-frozen-Severe-critical_progression_d12-22_no-steroids-Lymphocytic-Lymphocytic_T-mature_alpha-beta_T_cell-T_CD4_c06-NR4A2|Severe-critical_progression_d12-22_no-steroids / Compartment, severity and other cell annotations on 10x 3' data (130k)	0.003301	1	0.01997	0.2122	3	180	IL32,CD27,LTB
ToppCell Atlas	067ca8a15228c7f3b3bc7aecbc9b1611ca05e176	BAL-Mild-Myeloid-cDC-cDC-cDC_10|Mild / Location, Disease Group, Cell group, Cell class and sub_cluster (2021.03.09)	0.003301	1	0.01997	0.2122	3	180	EBI3,CXCL9,MARCKSL1
ToppCell Atlas	65c069585737302a69b9a01476f4eb8b50cb2bfd	renal_cortex_nuclei-Adult_normal_reference-Immune-Lymphocytic_B|Adult_normal_reference / Celltypes from Cells and Nuclei per compartment and clinical group	0.003301	1	0.01997	0.2122	3	180	ADAM19,IGHM,LTB
ToppCell Atlas	5abf778395392244daaec876f306ed7e4f388686	critical-Lymphoid-NK|critical / Severity, Lineage and Cell class of Nasopharyngeal (NS) Samples from Patients and Controls	0.003301	1	0.01997	0.2122	3	180	ROBO4,REG3G,NLGN1
ToppCell Atlas	cb6b11883f42c8beff07f899036c803d786ac6a3	3'-GW_trimst-1-SmallIntestine-Hematopoietic-B_cells|GW_trimst-1 / Celltypes from developing, pediatric, Crohn's, & adult GI tract	0.003301	1	0.01997	0.2122	3	180	CD27,IGHM,LTB
ToppCell Atlas	57eced5e314681857a853f7e6bb8b429f157e80e	metastatic_Brain-T/NK_cells-CD8_low_T|metastatic_Brain / Location, Cell class and cell subclass	0.003301	1	0.01997	0.2122	3	180	IL32,CD27,UBASH3A
ToppCell Atlas	f72bbaf941a1e499a25a54bf1da51d960df946e8	Posterior_cortex-Neuronal-Excitatory-eN1(Slc17a7)-eN1_1-Bcl6-Excitatory_Neuron.Slc17a7.Bcl6-Dditl_(Layer_5a)|Posterior_cortex / BrainAtlas - Mouse McCarroll V32	0.003346	1	0.01997	0.2122	2	52	C17orf67,PIP
ToppCell Atlas	71e55acd1d8e4307e56534c74a50e7be4d1dda0d	3'-Broncho-tracheal-Immune_Myeloid-Myeloid_monocytic-classical_monocyte-Classical_monocytes-Classical_monocytes_L.1.2.0.2|3' / 5'-vs-3', Tissue groups, Lineages, Lineage subclass, Cell_type2, Cell_subtype2_L4.5	0.003353	1	0.01997	0.2122	3	181	IL32,LILRB2,LTB
ToppCell Atlas	5a4574f1bfd0b4ca78da7effda43420857e17296	368C-Epithelial_cells-Epithelial-F_(Ciliated)-|368C / Donor, Lineage, Cell class and subclass (all cells)	0.003353	1	0.01997	0.2122	3	181	PIP,DYNLRB2,GSTA3
ToppCell Atlas	921e917f83105896ad8918dc134b871708024021	normal_Lymph_Node-Myeloid_cells-Pleural_Mac|normal_Lymph_Node / Location, Cell class and cell subclass	0.003353	1	0.01997	0.2122	3	181	LILRB2,CXCL9,IL27
ToppCell Atlas	3dcb74b28f93be35ddf4de1937f7e30b25e11927	3'-GW_trimst-2-LargeIntestine-Mesenchymal-mesothelial_cell|GW_trimst-2 / Celltypes from developing, pediatric, Crohn's, & adult GI tract	0.003353	1	0.01997	0.2122	3	181	C2,CSDC2,KLC3
ToppCell Atlas	46de8c18e4ec8dc9d07f7c8cc7b5f48b9c613aae	droplet-Lung-LUNG-30m-Lymphocytic-B_cell|Lung / Lung_Trachea - method, tissue, subtissue, age, lineage, cell ontology and free annotation	0.003353	1	0.01997	0.2122	3	181	CHCHD10,LTB,HEPACAM2
ToppCell Atlas	b244ecaa442bbef51289d8ec574ef08fa9e96318	367C-Endothelial_cells-Endothelial-F_(Lymphatics)-|367C / Donor, Lineage, Cell class and subclass (all cells)	0.003353	1	0.01997	0.2122	3	181	ROBO4,NTS,SNCG
ToppCell Atlas	9b33f531c8ac776706ec7e2d47e95ba30b6ce13c	10x5'-GI_small-bowel-Lymphocytic_B_plasma|GI_small-bowel / Manually curated celltypes from each tissue	0.003353	1	0.01997	0.2122	3	181	CD27,IGHM,PKP2
ToppCell Atlas	4e81ec1580e9acb22c32c465eb46f83d1e9e424e	facs-Brain_Non-Myeloid-Hippocampus-3m-Epithelial-neuronal_stem_cell|Brain_Non-Myeloid / Brain_Non-Myeloid_Brain_Myeloid - method, tissue, subtissue, age, lineage, cell ontology and free annotation	0.003353	1	0.01997	0.2122	3	181	LCORL,SEMA5A,MARCKSL1
ToppCell Atlas	7fb3c1d29c542a3cea7fa654432d501d82df138f	NS-moderate-d_0-4-Lymphoid-CTL|d_0-4 / Location, Severity, dps_group, Lineage and Cell class of Upper airway (combined)	0.003353	1	0.01997	0.2122	3	181	IL32,CD27,LTB
ToppCell Atlas	ebf1ae963a2b22e1772752ed85a4fb0e546d377e	facs-Lung-18m-Mesenchymal-fibroblast-alveolar_fibroblast-alveolar_fibroblast_l1|18m / method, tissue, age, lineage, sublineage, cell ontologies, cell type and subtype	0.003353	1	0.01997	0.2122	3	181	PKP2,C2,CSDC2
ToppCell Atlas	9bfd93cf053beaee806cacdffd7abef02f94aec6	5'-GW_trimst-1.5-LargeIntestine-Endothelial-blood_vessel_EC-Fetal_arterial_EC|GW_trimst-1.5 / Celltypes from developing, pediatric, Crohn's, & adult GI tract	0.003353	1	0.01997	0.2122	3	181	ROBO4,IL32,GABBR2
ToppCell Atlas	a6c8b33a392de3df2f179317e329e45d3d8c6f52	5'-Adult-LargeIntestine-Hematopoietic-T_cells-Treg|Adult / Celltypes from developing, pediatric, Crohn's, & adult GI tract	0.003353	1	0.01997	0.2122	3	181	IL32,CD27,LTB
ToppCell Atlas	ad30c01290fb98adbd0caed301a584761212c977	facs-Brain_Non-Myeloid-Hippocampus-3m-Epithelial|Brain_Non-Myeloid / Brain_Non-Myeloid_Brain_Myeloid - method, tissue, subtissue, age, lineage, cell ontology and free annotation	0.003353	1	0.01997	0.2122	3	181	LCORL,SEMA5A,MARCKSL1
ToppCell Atlas	6cdee2f56bc633b387b4dbbd78c624edbd712c24	renal_medulla_nuclei-Hypertensive_with+without-CKD-Immune-Lymphocytic_B-Plasma_Cell|Hypertensive_with+without-CKD / Celltypes from Cells and Nuclei per compartment and clinical group	0.003353	1	0.01997	0.2122	3	181	ADAM19,CD27,IGHM
ToppCell Atlas	941b1a9460c7bc87a1ab0aea21286318a1593e7a	droplet-Lung-3m-Hematologic-lymphocytic-CD4-positive,_alpha-beta_T_cell-CD4-positive,_alpha-beta_T_cell_l5|3m / method, tissue, age, lineage, sublineage, cell ontologies, cell type and subtype	0.003353	1	0.01997	0.2122	3	181	CD27,LTB,UBASH3A
ToppCell Atlas	c3dbf8850d3812fbb770798f4cf38908db8bb92b	P03-Epithelial-alveolar_epithelial_cell|P03 / developmental_time, Lineage, Cell group, Cell type, Cell type_cellcyc-phase	0.003353	1	0.01997	0.2122	3	181	CHCHD10,PKP2,SEMA3E
ToppCell Atlas	41969fe4d94ee77b12ecde32170aaf0b13e49644	facs-Marrow-Granulocytes-3m-Lymphocytic-mature_alpha-beta_T_cell|Marrow / Spleen_Marrow_Thymus - method, tissue, subtissue, age, lineage, cell ontology and free annotation	0.003353	1	0.01997	0.2122	3	181	C17orf67,USP28,PHYHD1
ToppCell Atlas	3f50e61dc2a52d71a5801584617607e6246adcf2	facs-Marrow-Granulocytes-3m-Lymphocytic-BM_CD8_+_CD4_T_cell|Marrow / Spleen_Marrow_Thymus - method, tissue, subtissue, age, lineage, cell ontology and free annotation	0.003353	1	0.01997	0.2122	3	181	C17orf67,USP28,PHYHD1
ToppCell Atlas	062f00736eed96e4f4327615d093558dd7d82b20	Somatosensory_Cortex_(S1)-Neuronal-Inh_GABAergic-i_Gaba_2-GABA_VIP_2-Inh_L1-3_VIP_ZNF322P1|Somatosensory_Cortex_(S1) / Sample groups (6 Anatomical region groups), with 5 level hierarchy of cell types	0.003353	1	0.01997	0.2122	3	181	NTS,PKP2,CXCL12
ToppCell Atlas	7033be0ba90556f7e5f7c0d4a9f7644afcb22c9b	P15-Epithelial-alveolar_epithelial_cell|P15 / developmental_time, Lineage, Cell group, Cell type, Cell type_cellcyc-phase	0.003353	1	0.01997	0.2122	3	181	CHCHD10,PKP2,SEMA3E
ToppCell Atlas	92e572c92109a6dae0f73138c57c3bbd2e0a2f36	severe_influenza-B_memory|severe_influenza / disease group, cell group and cell class (v2)	0.003353	1	0.01997	0.2122	3	181	COCH,CD27,LTB
ToppCell Atlas	b75b8b025257bccfe661fd0f92ab284b2a9c12ee	renal_medulla_nuclei-Hypertensive_with+without-CKD-Immune-Lymphocytic_B-Plasma_Cell-|Hypertensive_with+without-CKD / Celltypes from Cells and Nuclei per compartment and clinical group	0.003353	1	0.01997	0.2122	3	181	ADAM19,CD27,IGHM
ToppCell Atlas	7d7d1edeae4e0ebe40b324d1231cd26e27ba9d42	5'-GW_trimst-1-SmallIntestine-Endothelial-blood_vessel_EC-Fetal_arterial_EC|GW_trimst-1 / Celltypes from developing, pediatric, Crohn's, & adult GI tract	0.003353	1	0.01997	0.2122	3	181	ROBO4,IL32,LTB
ToppCell Atlas	6bb4b19f7804319dd7cfa450c7d1c7b4e90f2450	facs-MAT-Fat-18m-Lymphocytic-CD8-positive,_alpha-beta_T_cell|MAT / Fat_BAT_GAT_MAT_SCAT - method, tissue, subtissue, age, lineage, cell ontology and free annotation	0.003353	1	0.01997	0.2122	3	181	CD27,LTB,UBASH3A
ToppCell Atlas	4fe0215d08f03d4e24749d70fce01b7aa22906fd	Endothelial-B-IPF_02|World / lung cells shred on cell class, cell subclass, sample id	0.003353	1	0.01997	0.2122	3	181	ROBO4,MARCKSL1,SNCG
ToppCell Atlas	b45b11428d13950369347e051d4d517efb2bd4fd	LPS-antiTNF-Epithelial_alveolar-AT_1-Differentiating_AT1|LPS-antiTNF / V2 postpublication: Rhesus Genome Updated; Treatment groups by lineage, cell_type_level1, cell_type_level2	0.003353	1	0.01997	0.2122	3	181	SEMA5A,NLGN1,SEMA3E
ToppCell Atlas	79102845baee5af583eec24e9f91dfec46ab7de3	5'-Adult-Appendix-Hematopoietic-Myeloid|Adult / Celltypes from developing, pediatric, Crohn's, & adult GI tract	0.003353	1	0.01997	0.2122	3	181	EBI3,LILRB2,TPSB2
ToppCell Atlas	b0fff0defba9aea6fba36e378b05a59986e2573a	facs-Lung-18m-Endothelial-lymphatic_endothelial-lymphatic_endothelial_cell-lymphatic_endothelial_cell|18m / method, tissue, age, lineage, sublineage, cell ontologies, cell type and subtype	0.003353	1	0.01997	0.2122	3	181	C17orf67,COCH,NTS
ToppCell Atlas	48d28eafbb5f4b141deeb0bf020dfca39e7be7a5	droplet-Liver-LIVER-NPC-1m-Epithelial|Liver / Large_Intestine_Pancreas_Liver - method, tissue, subtissue, age, lineage, cell ontology and free annotation	0.003353	1	0.01997	0.2122	3	181	CHCHD10,MBL2,GSTA3
ToppCell Atlas	dd79de8098edb385a0f85d0e9621503cdf76ec43	367C-Endothelial_cells-Endothelial-F_(Lymphatics)|367C / Donor, Lineage, Cell class and subclass (all cells)	0.003353	1	0.01997	0.2122	3	181	ROBO4,NTS,SNCG
ToppCell Atlas	5e1b784c6bd445593855751329ead0eecd5e1736	PND14-Immune-Immune_Lymphocytic_T/NK|PND14 / Age_group by Lineage, Lineage_subclass, Cell_type, subtypes-by-prolif	0.003353	1	0.01997	0.2122	3	181	CD27,IGHM,LTB
ToppCell Atlas	a4e891603645f694687e68e585744ddc1a3c8697	368C-Epithelial_cells-Epithelial-F_(Ciliated)|368C / Donor, Lineage, Cell class and subclass (all cells)	0.003353	1	0.01997	0.2122	3	181	PIP,DYNLRB2,GSTA3
ToppCell Atlas	de0466072f5b2ab8db3d9bab31e3205d1ff7cfb7	P03-Epithelial|P03 / developmental_time, Lineage, Cell group, Cell type, Cell type_cellcyc-phase	0.003353	1	0.01997	0.2122	3	181	CHCHD10,PKP2,SEMA3E
ToppCell Atlas	8bab8be68611e49c8aad39b4df0ba0f1c143d118	droplet-Lung-18m-Hematologic-lymphocytic-CD4-positive,_alpha-beta_T_cell-CD4-positive,_alpha-beta_T_cell_l5|18m / method, tissue, age, lineage, sublineage, cell ontologies, cell type and subtype	0.003353	1	0.01997	0.2122	3	181	CD27,LTB,UBASH3A
ToppCell Atlas	7b903076efb90026b9845af0c7a840901451193a	Healthy-B_memory|Healthy / disease group, cell group and cell class	0.003353	1	0.01997	0.2122	3	181	COCH,IGHM,LTB
ToppCell Atlas	35c470988a93381eefa300831aabb813fa1b90bd	Pericytes-SSc-ILD_01|World / lung cells shred on cell class, cell subclass, sample id	0.003353	1	0.01997	0.2122	3	181	HSPA12A,HEPH,CSDC2
ToppCell Atlas	53bcab4d6df4a3255d81877ba22fb95d4492ce9f	tumor_Lung-Fibroblasts-Undetermined|tumor_Lung / Location, Cell class and cell subclass	0.003353	1	0.01997	0.2122	3	181	C7,CXCL12,CSDC2
ToppCell Atlas	a4347ae554e6dcf03c7001a2b69332b377c7c034	LPS_only-Lymphocytic_NKT-T_cells|LPS_only / V2 postpublication: Rhesus Genome Updated; Treatment groups by lineage, cell_type_level1, cell_type_level2	0.003353	1	0.01997	0.2122	3	181	LTB,HMGA1,UBASH3A
ToppCell Atlas	0a44781cc34535f061812d1370f748b7bbdef17b	droplet-Liver-LIVER-NPC-1m-Epithelial-hepatocyte|Liver / Large_Intestine_Pancreas_Liver - method, tissue, subtissue, age, lineage, cell ontology and free annotation	0.003353	1	0.01997	0.2122	3	181	CHCHD10,MBL2,GSTA3
ToppCell Atlas	727344d7b2953568b7b3463398c7d56878cf2c2b	11.5-Airway-Immune-Hematopoietic,_B_Cells|Airway / Age, Tissue, Lineage and Cell class	0.003353	1	0.01997	0.2122	3	181	CD27,SUSD3,LTB
ToppCell Atlas	3a3268a4dff8ffcb79e09f46490e138c96f8d916	facs-Brain_Non-Myeloid-Hippocampus-3m-Epithelial-nan|Brain_Non-Myeloid / Brain_Non-Myeloid_Brain_Myeloid - method, tissue, subtissue, age, lineage, cell ontology and free annotation	0.003353	1	0.01997	0.2122	3	181	LCORL,SEMA5A,MARCKSL1
ToppCell Atlas	5a4fe0eca7cbc9cbc8a2fdbe795a7c5f4052a659	renal_medulla_nuclei-Hypertensive_with+without-CKD-Immune-Lymphocytic_B|Hypertensive_with+without-CKD / Celltypes from Cells and Nuclei per compartment and clinical group	0.003353	1	0.01997	0.2122	3	181	ADAM19,CD27,IGHM
ToppCell Atlas	2e15c46e8260bb04d8264478c19a707221996026	droplet-Mammary_Gland-nan-18m-Endothelial-nan|Mammary_Gland / Skin_Bladder_Kidney_Mammary_Gland - method, tissue, subtissue, age, lineage, cell ontology and free annotation	0.003353	1	0.01997	0.2122	3	181	ROBO4,CXCL9,SNCG
ToppCell Atlas	a0549a8c2b5b30e91fae3052f398e48baa45d7ff	10x5'-GI_small-bowel-Lymphocytic_B_plasma-Plasma_cells|GI_small-bowel / Manually curated celltypes from each tissue	0.003353	1	0.01997	0.2122	3	181	CD27,IGHM,PKP2
ToppCell Atlas	a9f4df288c34e3b2b6ed861ac6cda970c3ee08b1	10x5'-Liver-Lymphocytic_B-Memory_B_cells|Liver / Manually curated celltypes from each tissue	0.003353	1	0.01997	0.2122	3	181	COCH,IGHM,LTB
ToppCell Atlas	bbe1e6e59d8889bd37d6e8303116cbdcafca7236	RV|World / Chamber and Cluster_Paper	0.003353	1	0.01997	0.2122	3	181	IL1RAPL1,PKP2,NLGN1
ToppCell Atlas	d66838fca0429cad2079cd8d92a5cd33eb0d3522	3'-Parenchyma_lung-Immune_Lymphocytic-Lymphocytic_B-B_cell-B_cells-B_cells_L.1.5.0.1|3' / 5'-vs-3', Tissue groups, Lineages, Lineage subclass, Cell_type2, Cell_subtype2_L4.5	0.003353	1	0.01997	0.2122	3	181	CD27,IGHM,LTB
ToppCell Atlas	1db1eb7d330a7e5090994007ae287e11f0a74450	facs-Heart-LV-3m-Mesenchymal-valve_cell|Heart / Tongue_Heart_Limb_Muscle_Aorta_Diaphragm - method, tissue, subtissue, age, lineage, cell ontology and free annotation	0.003353	1	0.01997	0.2122	3	181	HSPA12A,SEMA5A,SNCG
ToppCell Atlas	06174ce9240c9261c0f51a1b0d875335d60722e5	facs-Heart-LV-3m-Mesenchymal-valve_cell|Heart / Tongue_Heart_Limb_Muscle_Aorta_Diaphragm - method, tissue, subtissue, age, lineage, cell ontology and free annotation	0.003353	1	0.01997	0.2122	3	181	HSPA12A,SEMA5A,SNCG
ToppCell Atlas	9b155a74e68e485039a5195144a12833f2f75058	367C-Lymphocytic-CD4_T-cell-CD4+_Naive_T_cell_/_CD4+_Trm_cell|367C / Donor, Lineage, Cell class and subclass (all cells)	0.003353	1	0.01997	0.2122	3	181	IL32,CD27,LTB
ToppCell Atlas	4ea02344e1996f264dd5e14f3b19c8782ce41699	facs-Lung-Endomucin_-18m-Endothelial-Artery_endothelial_cell|Lung / Lung_Trachea - method, tissue, subtissue, age, lineage, cell ontology and free annotation	0.003353	1	0.01997	0.2122	3	181	COCH,USP28,SNCG
ToppCell Atlas	be7c7db6b99603759593e6f79cdcaa4bbf234cb7	facs-Spleen-nan-3m-Lymphocytic-Cd3e_T_cell|Spleen / Spleen_Marrow_Thymus - method, tissue, subtissue, age, lineage, cell ontology and free annotation	0.003353	1	0.01997	0.2122	3	181	CD27,USP28,UBASH3A
ToppCell Atlas	cc77ac0e223e012767222e45c5dcadc246d1aa7c	facs-Lung-18m-Endothelial-lymphatic_endothelial-lymphatic_endothelial_cell|18m / method, tissue, age, lineage, sublineage, cell ontologies, cell type and subtype	0.003353	1	0.01997	0.2122	3	181	C17orf67,COCH,NTS
ToppCell Atlas	8d8cc4dae2c8bd5f4b1c159f2a52edc4c9449c86	nucseq-Immune-Lymphocytic_B-Lymphocytic_B-B|nucseq / Celltype signatures by Technology, Lineage, Lineage_subclass, Celltype_group, Cell_type2	0.003353	1	0.01997	0.2122	3	181	ADAM19,IGHM,LTB
ToppCell Atlas	0c3f469bed108994ed696230e3c30343f7a301d3	Somatosensory_Cortex_(S1)-Non-neuronal-Macroglial-Astro-Astrocyte-Astro_L1_FGFR3_MT1G|Somatosensory_Cortex_(S1) / Sample groups (6 Anatomical region groups), with 5 level hierarchy of cell types	0.003353	1	0.01997	0.2122	3	181	AGT,PHYHD1,HEPH
ToppCell Atlas	0c52dd82e6b3dce3d6bb5c13501bf8383f7121e4	PBMC_fresh-frozen-Severe-critical_convalescent_d14-21-Lymphocytic-Lymphocytic_B-B_cell-B_c01-TCL1A|Severe-critical_convalescent_d14-21 / Compartment, severity and other cell annotations on 10x 3' data (130k)	0.003353	1	0.01997	0.2122	3	181	ADAM19,IGHM,LTB
ToppCell Atlas	7679a5980011d6dfb1aaca7abf678c29b6f819bb	3'-GW_trimst-2-LargeIntestine-Mesenchymal-mesothelial_cell-Mesothelium|GW_trimst-2 / Celltypes from developing, pediatric, Crohn's, & adult GI tract	0.003353	1	0.01997	0.2122	3	181	C2,CSDC2,KLC3
ToppCell Atlas	ecd52f33841f4e9d946a4edad0d58da9b0cc5ffa	facs-Lung-18m-Endothelial-lymphatic_endothelial|18m / method, tissue, age, lineage, sublineage, cell ontologies, cell type and subtype	0.003353	1	0.01997	0.2122	3	181	C17orf67,COCH,NTS
ToppCell Atlas	f30e5a21b49f30b82e2b6f1fd2daefd805a40083	PBMC-Severe-Lymphocyte-T/NK-CD8+_T-MAIT-|Severe / Location, Disease Group, Cell group, Cell class and sub_cluster (2021.03.01)	0.003405	1	0.01997	0.2122	3	182	IL32,LTA,LTB
ToppCell Atlas	e5f62ce9b9e0d28627617f7cbc81026f8442e402	facs-Kidney-nan-24m-Lymphocytic-T_cell|Kidney / Skin_Bladder_Kidney_Mammary_Gland - method, tissue, subtissue, age, lineage, cell ontology and free annotation	0.003405	1	0.01997	0.2122	3	182	CD27,LTB,UBASH3A
ToppCell Atlas	d568a8aec7e27ce632e248baea2ccd0e8dd255ac	droplet-Limb_Muscle-MUSCLE-1m-Macroglial-Schwann_cell|Limb_Muscle / Tongue_Heart_Limb_Muscle_Aorta_Diaphragm - method, tissue, subtissue, age, lineage, cell ontology and free annotation	0.003405	1	0.01997	0.2122	3	182	HSPA12A,MARCKSL1,SEMA3E
ToppCell Atlas	0fbc70527059cab8be16ae7348c791dfff159604	droplet-Lung-nan-21m-Lymphocytic-CD8-positive,_alpha-beta_T_cell|Lung / Lung_Trachea - method, tissue, subtissue, age, lineage, cell ontology and free annotation	0.003405	1	0.01997	0.2122	3	182	CD27,LTB,UBASH3A
ToppCell Atlas	0e16824c721d8b7d527157cb65feec909f6b974c	facs-Kidney-nan-24m-Lymphocytic-T_cell|Kidney / Skin_Bladder_Kidney_Mammary_Gland - method, tissue, subtissue, age, lineage, cell ontology and free annotation	0.003405	1	0.01997	0.2122	3	182	CD27,LTB,UBASH3A
ToppCell Atlas	ac7c83464487ecde3df6804a99551307bd768f21	Healthy_donor-MAIT|Healthy_donor / disease group, cell group and cell class (v2)	0.003405	1	0.01997	0.2122	3	182	IL32,CD27,LTB
ToppCell Atlas	5f1f10c845b73d1f69794277925ef847ff23ac2d	3'-Broncho-tracheal-Immune_Lymphocytic-Lymphocytic_B|3' / 5'-vs-3', Tissue groups, Lineages, Lineage subclass, Cell_type2, Cell_subtype2_L4.5	0.003405	1	0.01997	0.2122	3	182	CD27,IGHM,LTB
ToppCell Atlas	19045db5c726c06ec6e4feb4311633c8164ddb3c	COVID-19_Severe-Lymphoid_T/NK-MAIT|COVID-19_Severe / Disease group, lineage and cell class	0.003405	1	0.01997	0.2122	3	182	IL32,LTA,LTB
ToppCell Atlas	63c3b63315276b66667d49fab09661ac320e7a36	B_cells-Naive_B_cells_|World / Immune cells in Kidney/Urine in Lupus Nephritis	0.003405	1	0.01997	0.2122	3	182	ADAM19,IGHM,LTB
ToppCell Atlas	c1665cd9b28fec4bfe4e3981d7992d660f37b97f	droplet-Lung-21m-Hematologic-lymphocytic-CD4-positive,_alpha-beta_T_cell|21m / method, tissue, age, lineage, sublineage, cell ontologies, cell type and subtype	0.003405	1	0.01997	0.2122	3	182	CD27,LTB,UBASH3A
ToppCell Atlas	724c33ad2fb525cbcfa5efa3362675eb42a5636d	Mid-temporal_gyrus_(MTG)-Neuronal-Inh_GABAergic-i_Gaba_2-GABA_VIP_2-Inh_L1-6_VIP_RGS16|Mid-temporal_gyrus_(MTG) / Sample groups (6 Anatomical region groups), with 5 level hierarchy of cell types	0.003405	1	0.01997	0.2122	3	182	PKP2,SEMA5A,CXCL12
ToppCell Atlas	ee137574b8f0e684a4a7cb26226877c471cae433	CTRL-Myeloid-cDC|Myeloid / Disease state, Lineage and Cell class	0.003405	1	0.01997	0.2122	3	182	ADAM19,EBI3,MARCKSL1
ToppCell Atlas	c3eafdc11858566aa7692b2f5dbe72ac01fb769a	5'-Airway_Nasal-Immune_Myeloid-Myeloid_monocytic-classical_monocyte-Classical_monocytes-Classical_monocytes_L.1.2.0.0|5' / 5'-vs-3', Tissue groups, Lineages, Lineage subclass, Cell_type2, Cell_subtype2_L4.5	0.003405	1	0.01997	0.2122	3	182	SIGLEC7,LILRB2,MARCKSL1
ToppCell Atlas	fd786c88826ad3d5cc5c3d80f8e392d6be1b5267	5'-Adult-Appendix-Endothelial-lymphatic_endothelial-LEC6_(ADAMTS4+)|Adult / Celltypes from developing, pediatric, Crohn's, & adult GI tract	0.003405	1	0.01997	0.2122	3	182	ROBO4,NTS,SNCG
ToppCell Atlas	c6b3762ccec326f057819f75fa7fac0145fb7d54	10x_3'_v2v3-Non-neoplastic-Myeloid-TAM-MG-TAM-MG_aging_sig-A|10x_3'_v2v3 / Platform, Oncotype, Lineage, Cell_class, celltype (level4), mutation group	0.003405	1	0.01997	0.2122	3	182	PLXDC2,SUSD3,AKR1B1
ToppCell Atlas	cccac9f85825f4e310b86e37ee6320769a670501	PBMC-Severe-Lymphocyte-T/NK-CD8+_T-MAIT-|Severe / Location, Disease Group, Cell group, Cell class and sub_cluster (2021.03.09)	0.003405	1	0.01997	0.2122	3	182	IL32,LTA,LTB
ToppCell Atlas	a512863304fad80acaab60a8c6107eb7c9cbac99	droplet-Limb_Muscle-nan-21m-Macroglial-nan|Limb_Muscle / Tongue_Heart_Limb_Muscle_Aorta_Diaphragm - method, tissue, subtissue, age, lineage, cell ontology and free annotation	0.003405	1	0.01997	0.2122	3	182	IL1RAPL1,NLGN1,SEMA3E
ToppCell Atlas	82d6f72649c7dd4d64a84a9795edebdef2f285d6	3'-Adult-LymphNode-Endothelial-lymphatic_endothelial-LEC5_(CLDN11+)|Adult / Celltypes from developing, pediatric, Crohn's, & adult GI tract	0.003405	1	0.01997	0.2122	3	182	ADAM19,NTS,SNCG
ToppCell Atlas	997d37ca2af661c92a56add888762724dfccc890	10x3'2.3-week_14-16-Endothelial-stroma-proliferating_EC|week_14-16 / cell types per 3 fetal stages;per 3',per 5'	0.003405	1	0.01997	0.2122	3	182	ROBO4,SNCG,SULT1C4
ToppCell Atlas	0e8cfbd8ea196f27a227dbb4d2eb93bc48d27922	IPF-Myeloid-DC_Langerhans|World / Disease state, Lineage and Cell class	0.003405	1	0.01997	0.2122	3	182	ADAM19,SUSD3,LTB
ToppCell Atlas	b7d9f02c29c92c8803e11f967ad6eea032cb4224	Healthy-CD8+_T_naive|World / disease group, cell group and cell class	0.003405	1	0.01997	0.2122	3	182	IL32,CD27,LTB
ToppCell Atlas	d1c3cc2942faec7527a3c25869fd65c17899e5e4	5'-Airway_Nasal-Epithelial-Airway_epithelium-brush_cell_of_trachebronchial_tree-Tuft|5' / 5'-vs-3', Tissue groups, Lineages, Lineage subclass, Cell_type2, Cell_subtype2_L4.5	0.003405	1	0.01997	0.2122	3	182	VSNL1,ZNF75D,HEPACAM2
ToppCell Atlas	8fe9b3a82159a388ffb642ac4f6aff05b8b5f944	(2)_B_cells|World / Lung cell shreds - cell class (v4) and cell subclass (v4)	0.003405	1	0.01997	0.2122	3	182	CD27,IGHM,LTB
ToppCell Atlas	4d27bd13d5507862e8cca5def655f93b5c919a0e	droplet-Lung-nan-21m-Lymphocytic-CD8+_T|Lung / Lung_Trachea - method, tissue, subtissue, age, lineage, cell ontology and free annotation	0.003405	1	0.01997	0.2122	3	182	CD27,LTB,UBASH3A
ToppCell Atlas	b1c1bb1b80c65dea2558051fd5953c1c4a251c1e	droplet-Heart-4Chambers-21m-Endothelial-coronary_vascular_endothelial_cell|Heart / Tongue_Heart_Limb_Muscle_Aorta_Diaphragm - method, tissue, subtissue, age, lineage, cell ontology and free annotation	0.003405	1	0.01997	0.2122	3	182	ROBO4,CXCL9,CXCL12
ToppCell Atlas	45faefd7cbeac84d2c58650530b902af6ce921f8	facs-Pancreas-Exocrine|Pancreas / Large_Intestine_Pancreas_Liver - method, tissue, subtissue, age, lineage, cell ontology and free annotation	0.003405	1	0.01997	0.2122	3	182	SEMA5A,CXCL12,GSTA3
ToppCell Atlas	6946ab8d91fb8dce5af065f57a13659b8d97ed5c	droplet-Limb_Muscle-nan-24m-Lymphocytic-B_cell|Limb_Muscle / Tongue_Heart_Limb_Muscle_Aorta_Diaphragm - method, tissue, subtissue, age, lineage, cell ontology and free annotation	0.003405	1	0.01997	0.2122	3	182	CHCHD10,LTB,HEPACAM2
ToppCell Atlas	1fb9bdf2e9f0a9c230f109b471672f9c31e27c82	5'-Adult-LymphNode-Hematopoietic-Myeloid-Monocytes|Adult / Celltypes from developing, pediatric, Crohn's, & adult GI tract	0.003405	1	0.01997	0.2122	3	182	SIGLEC7,LILRB2,IL27
ToppCell Atlas	dd1c59babf7211362452e3e264009d70004d99f6	NS-critical-d_07-13-Lymphoid-NK|d_07-13 / Location, Severity, dps_group, Lineage and Cell class of Upper airway (combined)	0.003405	1	0.01997	0.2122	3	182	ROBO4,REG3G,NLGN1
ToppCell Atlas	8dd79fef8f8463ad3194f9cc07c6cacf2c886304	normal_Lung-Myeloid_cells-CD207+CD1a+_LCs|Myeloid_cells / Location, Cell class and cell subclass	0.003405	1	0.01997	0.2122	3	182	SUSD3,DYNLRB2,LTB
ToppCell Atlas	e89cc30db8e5c77a8bbddd1d5a4b5af09f1ccd67	droplet-Limb_Muscle-MUSCLE-1m-Macroglial|Limb_Muscle / Tongue_Heart_Limb_Muscle_Aorta_Diaphragm - method, tissue, subtissue, age, lineage, cell ontology and free annotation	0.003405	1	0.01997	0.2122	3	182	HSPA12A,MARCKSL1,SEMA3E
ToppCell Atlas	9c120ddd109103ef6fac9c32b84d16a7624d0580	PBMC_fresh-frozen-Severe-critical_convalescent_d42-56-Lymphocytic-Lymphocytic_B-B_cell-B_c04-SOX5-TNFRSF1B|Severe-critical_convalescent_d42-56 / Compartment, severity and other cell annotations on 10x 3' data (130k)	0.003405	1	0.01997	0.2122	3	182	ADAM19,EBI3,IGHM
ToppCell Atlas	6339fc979aa097627924849f436bb9e9c14f4ce3	droplet-Lung-18m-Hematologic-lymphocytic-CD8-positive,_alpha-beta_T_cell-CD8-positive,_alpha-beta_T_cell_l9|18m / method, tissue, age, lineage, sublineage, cell ontologies, cell type and subtype	0.003405	1	0.01997	0.2122	3	182	CD27,LTB,UBASH3A
ToppCell Atlas	1444cdc4522a70a40d697ccadf54cf26d327ade0	PBMC-Severe-Lymphocyte-T/NK-CD8+_T-MAIT|Severe / Location, Disease Group, Cell group, Cell class and sub_cluster (2021.03.01)	0.003405	1	0.01997	0.2122	3	182	IL32,LTA,LTB
ToppCell Atlas	df26388c0c46d1c4775103c8e802937b4d4e7470	facs-Aorta-Heart-3m-Myeloid-macrophage|Aorta / Tongue_Heart_Limb_Muscle_Aorta_Diaphragm - method, tissue, subtissue, age, lineage, cell ontology and free annotation	0.003405	1	0.01997	0.2122	3	182	EBI3,SUSD3,HEPACAM2
ToppCell Atlas	3b4dbf61ca0fe50efe05449815630e301cb76630	droplet-Pancreas-Exocrine-18m-Endothelial|Pancreas / Large_Intestine_Pancreas_Liver - method, tissue, subtissue, age, lineage, cell ontology and free annotation	0.003405	1	0.01997	0.2122	3	182	ROBO4,NTS,HEPH
ToppCell Atlas	fea094fe0e7796c084e60b5310c1559658633f7a	droplet-Fat-Scat-18m-Endothelial-nan|Fat / Fat_BAT_GAT_MAT_SCAT - method, tissue, subtissue, age, lineage, cell ontology and free annotation	0.003405	1	0.01997	0.2122	3	182	ROBO4,SNCG,CXCL12
ToppCell Atlas	310f94437d197eaaaf6e30e68063b33e94befe77	10x5'-Lung-Lymphocytic_B|Lung / Manually curated celltypes from each tissue	0.003405	1	0.01997	0.2122	3	182	COCH,IGHM,LTB
ToppCell Atlas	ab5761bf9af439231cd0f487b6467e372672a517	droplet-Pancreas-Exocrine-18m-Endothelial-endothelial_cell|Pancreas / Large_Intestine_Pancreas_Liver - method, tissue, subtissue, age, lineage, cell ontology and free annotation	0.003405	1	0.01997	0.2122	3	182	ROBO4,NTS,HEPH
ToppCell Atlas	6bd48c5d60a259719f65cacee4b8135247e78fa9	wk_15-18-Hematologic_Lymphocytic-T_&_ILC-ILCP|wk_15-18 / Celltypes from embryonic and fetal-stage human lung	0.003405	1	0.01997	0.2122	3	182	AGT,LTA,LTB
ToppCell Atlas	82ca6d5ed48b4c487ce00b9309255abb8f20b61d	droplet-Limb_Muscle-MUSCLE-1m-Macroglial-unknown|Limb_Muscle / Tongue_Heart_Limb_Muscle_Aorta_Diaphragm - method, tissue, subtissue, age, lineage, cell ontology and free annotation	0.003405	1	0.01997	0.2122	3	182	HSPA12A,MARCKSL1,SEMA3E
ToppCell Atlas	92f83f29e358000cd86a709eb8b6199761ffe8bd	5'-Airway_Nasal-Epithelial-Airway_epithelium-brush_cell_of_trachebronchial_tree|5' / 5'-vs-3', Tissue groups, Lineages, Lineage subclass, Cell_type2, Cell_subtype2_L4.5	0.003405	1	0.01997	0.2122	3	182	VSNL1,ZNF75D,HEPACAM2
ToppCell Atlas	f231e86524b628e6e11ac33d5c34be99d454a92a	3'-GW_trimst-2-SmallIntestine-Endothelial-lymphatic_endothelial-LEC2_(MADCAM1+)|GW_trimst-2 / Celltypes from developing, pediatric, Crohn's, & adult GI tract	0.003405	1	0.01997	0.2122	3	182	NTS,CLEC4M,SNCG
ToppCell Atlas	49eced222e8f90c2b59bcc7d56b62c3e703fcce5	PBMC-Severe-Lymphocyte-T/NK-CD8+_T-MAIT|Severe / Location, Disease Group, Cell group, Cell class and sub_cluster (2021.03.09)	0.003405	1	0.01997	0.2122	3	182	IL32,LTA,LTB
ToppCell Atlas	3a3ed195c15d33d46a2f395cb93018e4bba28353	systemic_lupus_erythematosus-flare-Lymphocytic_T-T8_naive-male|systemic_lupus_erythematosus / PBMC cell types (v2) per disease, treatment status, and sex	0.003405	1	0.01997	0.2122	3	182	IL32,CD27,LTB
ToppCell Atlas	fbd5e332df73bf7141c822fa67b76367dc962017	COVID-19-Heart-Fib_+_EC_+_Pericyte|COVID-19 / Disease (COVID-19 only), tissue and cell type	0.003405	1	0.01997	0.2122	3	182	IL1RAPL1,C7,CXCL12
ToppCell Atlas	00a148b1e499bf16325491536d187d4dd6b70c06	wk_08-11-Mesenchymal-Chondrocyte-Resting_chondrocyte|wk_08-11 / Celltypes from embryonic and fetal-stage human lung	0.003405	1	0.01997	0.2122	3	182	VSNL1,LCORL,CSDC2
ToppCell Atlas	8ffdf15230349ad53fe15bb467724d28c5a05bf6	URO-Lymphocyte-B-B_memory|URO / Disease, Lineage and Cell Type	0.003405	1	0.01997	0.2122	3	182	CD27,IGHM,LTB
ToppCell Atlas	02baca9a72c7b559c3e452693b3b134af804c868	5'-Airway_Nasal-Epithelial-Airway_epithelium-brush_cell_of_trachebronchial_tree-Tuft-Tuft_L.0.7.1.0|5' / 5'-vs-3', Tissue groups, Lineages, Lineage subclass, Cell_type2, Cell_subtype2_L4.5	0.003405	1	0.01997	0.2122	3	182	VSNL1,ZNF75D,HEPACAM2
ToppCell Atlas	058604ddb06b3bef131183d86b83b422dae8f6cb	FLU-Healthy-0|FLU / Virus stimulation, Condition and Cluster	0.003458	1	0.01997	0.2122	3	183	CD27,SUSD3,LTB
ToppCell Atlas	a97f052950429245c3231464271e1ba539863bba	renal_medulla_nuclei-CKD+DKD_normotensive-Immune-Myeloid|CKD+DKD_normotensive / Celltypes from Cells and Nuclei per compartment and clinical group	0.003458	1	0.01997	0.2122	3	183	EBI3,NTS,TPSB2
ToppCell Atlas	1701c8c212f1fdb6e4764375542a203e19753d14	droplet-Heart-nan-18m-Neuronal-nan|Heart / Tongue_Heart_Limb_Muscle_Aorta_Diaphragm - method, tissue, subtissue, age, lineage, cell ontology and free annotation	0.003458	1	0.01997	0.2122	3	183	DYNLRB2,LTA,LTB
ToppCell Atlas	28e1fc6498aaf8f42c4d6d4fa54ffff4c546d0d1	390C-Fibroblasts-Fibroblast-A_(Fibroblast_progenitors)|390C / Donor, Lineage, Cell class and subclass (all cells)	0.003458	1	0.01997	0.2122	3	183	AGT,C7,CXCL12
ToppCell Atlas	0513bb73552bfee609877d924fa97684200f595c	facs-Thymus-Flowthrough-24m-Myeloid|Thymus / Spleen_Marrow_Thymus - method, tissue, subtissue, age, lineage, cell ontology and free annotation	0.003458	1	0.01997	0.2122	3	183	CHCHD10,LTA,HEPACAM2
ToppCell Atlas	27219ad7ecdeeb9e55e39772992e14f6c497d020	droplet-Lung-3m-Hematologic-lymphocytic-CD4-positive,_alpha-beta_T_cell|3m / method, tissue, age, lineage, sublineage, cell ontologies, cell type and subtype	0.003458	1	0.01997	0.2122	3	183	CD27,LTB,UBASH3A
ToppCell Atlas	f524501dec1dccbf44100a61395116e4525bdc89	facs-Lung-EPCAM-24m-Myeloid|Lung / Lung_Trachea - method, tissue, subtissue, age, lineage, cell ontology and free annotation	0.003458	1	0.01997	0.2122	3	183	EBI3,SUSD3,HEPACAM2
ToppCell Atlas	f7392645d38da7285e797aa0e4625751af83ebd7	HSPCs-LMPPs|HSPCs / Lineage and Cell class	0.003458	1	0.01997	0.2122	3	183	CD27,LTB,MARCKSL1
ToppCell Atlas	f929c4a42855313641008385f4e785e2a1c5a139	PND10-Immune-Immune_Lymphocytic_T/NK|PND10 / Age_group by Lineage, Lineage_subclass, Cell_type, subtypes-by-prolif	0.003458	1	0.01997	0.2122	3	183	CD27,IGHM,LTB
ToppCell Atlas	b6f9d2b2cf0f68b0a7779e0c0e0eef026cae86b6	Immune_cells-small_pre-B.|World / Lineage and Cell class	0.003458	1	0.01997	0.2122	3	183	CHCHD10,ADAM19,HMGA1
ToppCell Atlas	cff3197e9ff401362501db2317c86adc6d24b595	5'-Airway_Nasal-Immune_Myeloid-Myeloid_monocytic|5' / 5'-vs-3', Tissue groups, Lineages, Lineage subclass, Cell_type2, Cell_subtype2_L4.5	0.003458	1	0.01997	0.2122	3	183	SIGLEC7,LILRB2,MARCKSL1
ToppCell Atlas	f803dd2881ceaed6327e21a1a51bc3d3ccf4b5f8	5'-Airway_Nasal-Immune_Myeloid-Myeloid_monocytic-classical_monocyte-Classical_monocytes|5' / 5'-vs-3', Tissue groups, Lineages, Lineage subclass, Cell_type2, Cell_subtype2_L4.5	0.003458	1	0.01997	0.2122	3	183	SIGLEC7,LILRB2,MARCKSL1
ToppCell Atlas	a253ad65673fce6cb453e709cb235ce7cbfa18b7	droplet-Lung-nan-3m-Mesenchymal-Adventitial_Fibroblast|Lung / Lung_Trachea - method, tissue, subtissue, age, lineage, cell ontology and free annotation	0.003458	1	0.01997	0.2122	3	183	PLXDC2,C2,CXCL12
ToppCell Atlas	bc24145855bf4d027a8058bf92bc796c10f241bb	facs-Marrow-T_cells-18m-Lymphocytic-pre_B_cell|Marrow / Spleen_Marrow_Thymus - method, tissue, subtissue, age, lineage, cell ontology and free annotation	0.003458	1	0.01997	0.2122	3	183	CHCHD10,CSDC2,KLC3
ToppCell Atlas	d4aa21ba4f6f92e25ecff80b7399bca31527fd7e	5'-Parenchyma_lung-Epithelial-Airway_epithelium-respiratory_basal_cell-Suprabasal-|5' / 5'-vs-3', Tissue groups, Lineages, Lineage subclass, Cell_type2, Cell_subtype2_L4.5	0.003458	1	0.01997	0.2122	3	183	COCH,IGHM,HMGA1
ToppCell Atlas	f06c06c75aab55fa8c803665afaa399446aec5af	Mid-temporal_gyrus_(MTG)-Neuronal-Inh_GABAergic-i_Gaba_2-GABA_VIP_2-Inh_L3-6_VIP_KCTD13|Mid-temporal_gyrus_(MTG) / Sample groups (6 Anatomical region groups), with 5 level hierarchy of cell types	0.003458	1	0.01997	0.2122	3	183	PKP2,SEMA5A,MARCKSL1
ToppCell Atlas	b1336eac5adbffade4cef3e0ce3de75a781ae365	367C-Epithelial_cells-Epithelial-F_(Ciliated)-|367C / Donor, Lineage, Cell class and subclass (all cells)	0.003458	1	0.01997	0.2122	3	183	PIP,DYNLRB2,GSTA3
ToppCell Atlas	5e7a611cfb8a21106bb07361878ccc77ff251502	Healthy-CD8+_T_naive|Healthy / disease group, cell group and cell class	0.003458	1	0.01997	0.2122	3	183	IL32,CD27,LTB
ToppCell Atlas	2c0b1265af2bca2c378ff7104bce337c98053b5e	5'-GW_trimst-1.5-SmallIntestine-Hematopoietic-T_cells-LTi-like_NCR-_ILC3|GW_trimst-1.5 / Celltypes from developing, pediatric, Crohn's, & adult GI tract	0.003458	1	0.01997	0.2122	3	183	LTA,LTB,UBASH3A
ToppCell Atlas	6eeef55071ae25a61616df4fcfb2cea560aa7923	facs-Thymus-Flowthrough-24m-Myeloid-macrophage|Thymus / Spleen_Marrow_Thymus - method, tissue, subtissue, age, lineage, cell ontology and free annotation	0.003458	1	0.01997	0.2122	3	183	CHCHD10,LTA,HEPACAM2
ToppCell Atlas	23630b2e2c14a2a42e207cbb650459d7838fa9f1	droplet-Lung-nan-18m-Lymphocytic|Lung / Lung_Trachea - method, tissue, subtissue, age, lineage, cell ontology and free annotation	0.003458	1	0.01997	0.2122	3	183	CHCHD10,CD27,LTB
ToppCell Atlas	4bd6883daf2dbe8c1b49b776b48d41f9890d1cb4	5'-Airway_Nasal-Immune_Myeloid-Myeloid_monocytic-classical_monocyte|5' / 5'-vs-3', Tissue groups, Lineages, Lineage subclass, Cell_type2, Cell_subtype2_L4.5	0.003458	1	0.01997	0.2122	3	183	SIGLEC7,LILRB2,MARCKSL1
ToppCell Atlas	317b756378a9efd8ecb754acf7273f83f996e106	BALF-PFMC-Severe-critical_progression_d12-22_with-steroid-Lymphocytic-Lymphocytic_T-mature_alpha-beta_T_cell-T_CD4_c02-AQP3|Severe-critical_progression_d12-22_with-steroid / Compartment, severity and other cell annotations on 10x 3' data (130k)	0.003458	1	0.01997	0.2122	3	183	IL32,CD27,LTB
ToppCell Atlas	268fc48ffd88e19c9dcd1af32b635256fc915742	facs-Bladder-nan-24m-Epithelial-nan|Bladder / Skin_Bladder_Kidney_Mammary_Gland - method, tissue, subtissue, age, lineage, cell ontology and free annotation	0.003458	1	0.01997	0.2122	3	183	CHCHD10,HMGA1,GSTA3
ToppCell Atlas	29defb21458bc43d22ca5e4d08218db45aaa1add	droplet-Heart-4Chambers-21m-Endothelial-endothelial_cell_of_coronary_artery|Heart / Tongue_Heart_Limb_Muscle_Aorta_Diaphragm - method, tissue, subtissue, age, lineage, cell ontology and free annotation	0.003458	1	0.01997	0.2122	3	183	ROBO4,CXCL9,CXCL12
ToppCell Atlas	5fb933acfe6bc555c90dba71e75d4be658763945	10x5'v1-week_17-19-Lymphocytic_T-T_NK-Treg|week_17-19 / cell types per 3 fetal stages;per 3',per 5'	0.003458	1	0.01997	0.2122	3	183	IL32,CD27,UBASH3A
ToppCell Atlas	514b72a1ae55656934839800513385e19bc240e2	PND10-Epithelial-Epithelial_Airway-Neurosecretory-Secretory-Secretory_mature|PND10 / Age_group by Lineage, Lineage_subclass, Cell_type, subtypes-by-prolif	0.003458	1	0.01997	0.2122	3	183	CHCHD10,REG3G,GSTA3
ToppCell Atlas	6f5dbac2748f50105f0f548d189c42ef14287019	droplet-Limb_Muscle-nan-21m-Mesenchymal-unknown|Limb_Muscle / Tongue_Heart_Limb_Muscle_Aorta_Diaphragm - method, tissue, subtissue, age, lineage, cell ontology and free annotation	0.003458	1	0.01997	0.2122	3	183	CHCHD10,VSNL1,SNCG
ToppCell Atlas	58847e8f3a7ce3e33adba9477bcd55e769a64a90	3'-Distal_airway-Epithelial-Airway_ciliated-ciliated_columnar_cell_of_tracheobronchial_tree-Multiciliated_(non-nasal)-Multiciliated_(non-nasal)_L.0.3.2.0|3' / 5'-vs-3', Tissue groups, Lineages, Lineage subclass, Cell_type2, Cell_subtype2_L4.5	0.003458	1	0.01997	0.2122	3	183	FAM174A,DYNLRB2,GSTA3
ToppCell Atlas	c7fedb5b0c1f17b3391ce1c4a6bfca7615c359c5	5'-GW_trimst-1.5-SmallIntestine-Hematopoietic-T_cells-LTi-like_NCR+_ILC3|GW_trimst-1.5 / Celltypes from developing, pediatric, Crohn's, & adult GI tract	0.003458	1	0.01997	0.2122	3	183	SIGLEC7,LTA,LTB
ToppCell Atlas	159d9ca6a2b4512f28064d9227c83e343503ac14	droplet-Lung-18m-Hematologic-lymphocytic-CD8-positive,_alpha-beta_T_cell-CD8-positive,_alpha-beta_T_cell_l5|18m / method, tissue, age, lineage, sublineage, cell ontologies, cell type and subtype	0.003458	1	0.01997	0.2122	3	183	CD27,USP28,LTB
ToppCell Atlas	228092290dbb08785c4eda224e3ad03e99e10fab	390C-Lymphocytic-CD4_T-cell-Treg_cell_3|390C / Donor, Lineage, Cell class and subclass (all cells)	0.003458	1	0.01997	0.2122	3	183	EBI3,IGHM,LTB
ToppCell Atlas	1614704fe0d8cd4c54c49f93f0cefb790ca897c7	facs-Lung-EPCAM-24m-Lymphocytic-B_cell|Lung / Lung_Trachea - method, tissue, subtissue, age, lineage, cell ontology and free annotation	0.003458	1	0.01997	0.2122	3	183	CHCHD10,SUSD3,LTB
ToppCell Atlas	a644258ba90acc62d571623e429d72ffc4b69203	5'-Adult-LymphNode-Endothelial-blood_vessel_EC-Mature_venous_EC|Adult / Celltypes from developing, pediatric, Crohn's, & adult GI tract	0.003458	1	0.01997	0.2122	3	183	ROBO4,C7,SNCG
ToppCell Atlas	ffb1bbbccb34d1a7e99872611f497450039d5019	droplet-Thymus-nan-18m-Myeloid-Plasma_cells_and_B_cells|Thymus / Spleen_Marrow_Thymus - method, tissue, subtissue, age, lineage, cell ontology and free annotation	0.003458	1	0.01997	0.2122	3	183	LCORL,C2,HEPACAM2
ToppCell Atlas	062ec08d66c923f90fee771b1bf8d98bdc7e6c1b	facs-Aorta-Heart-3m-Myeloid-leukocyte|Aorta / Tongue_Heart_Limb_Muscle_Aorta_Diaphragm - method, tissue, subtissue, age, lineage, cell ontology and free annotation	0.003458	1	0.01997	0.2122	3	183	EBI3,SUSD3,HEPACAM2
ToppCell Atlas	3ebe334ad570e3525341badb558f369c61daf3d3	Somatosensory_Cortex_(S1)-Neuronal-Glutamatergic_Excit-Glut_C-D_(RORB)-Glut_D_(IT_RORB_THEMIS_LINC00507)_4-Exc_L4-5_RORB_RPL31P31|Somatosensory_Cortex_(S1) / Sample groups (6 Anatomical region groups), with 5 level hierarchy of cell types	0.003458	1	0.01997	0.2122	3	183	VSNL1,GLRX2,SEMA3E
ToppCell Atlas	b9e14199abc13a4873a77d23be1a37b0d4599b0f	PND03-Immune-Immune_Lymphocytic_T/NK|PND03 / Age_group by Lineage, Lineage_subclass, Cell_type, subtypes-by-prolif	0.003458	1	0.01997	0.2122	3	183	CD27,IGHM,LTB
ToppCell Atlas	20c4d16de7e090df3556a4458f783383a26871b6	CTRL-Myeloid-cDC|CTRL / Disease state, Lineage and Cell class	0.003458	1	0.01997	0.2122	3	183	ADAM19,EBI3,MARCKSL1
ToppCell Atlas	ddc45fb591ba0ce3fa05c08051d58286a89ef835	droplet-Lung-nan-3m-Mesenchymal-adventitial_cell|Lung / Lung_Trachea - method, tissue, subtissue, age, lineage, cell ontology and free annotation	0.003458	1	0.01997	0.2122	3	183	PLXDC2,C2,CXCL12
ToppCell Atlas	9ca4954faaba50466c35121d6765895e955178aa	3'-Pediatric_IBD-SmallIntestine-Hematopoietic-Myeloid-Lymphoid_DC|Pediatric_IBD / Celltypes from developing, pediatric, Crohn's, & adult GI tract	0.003458	1	0.01997	0.2122	3	183	EBI3,CXCL9,MARCKSL1
ToppCell Atlas	86c67f258fa25a818797df5d4df7f27b44cb5381	facs-Liver-Liver_non-hepato/SCs-18m-Lymphocytic-nan|Liver / Large_Intestine_Pancreas_Liver - method, tissue, subtissue, age, lineage, cell ontology and free annotation	0.003458	1	0.01997	0.2122	3	183	CD27,LTB,UBASH3A
ToppCell Atlas	85b2335fa938a94e74251bd8d99de1bd21265ac9	facs-Thymus-Flowthrough-24m-Myeloid-macrophage|Thymus / Spleen_Marrow_Thymus - method, tissue, subtissue, age, lineage, cell ontology and free annotation	0.003458	1	0.01997	0.2122	3	183	CHCHD10,LTA,HEPACAM2
ToppCell Atlas	cc57dcb59c68d68a546dc108dd9e009b2aab8da5	367C-Epithelial_cells-Epithelial-F_(Ciliated)|367C / Donor, Lineage, Cell class and subclass (all cells)	0.003458	1	0.01997	0.2122	3	183	PIP,DYNLRB2,GSTA3
ToppCell Atlas	e3a418b745d7f040adf47be9e1043b945cae47ed	3'_v3-blood-Lymphocytic_B-Memory_B_cells|blood / Manually curated celltypes from each tissue	0.003458	1	0.01997	0.2122	3	183	COCH,EBI3,IGHM
ToppCell Atlas	bc98df870de65aff6dab295c24cbc199c7f2aa15	Fetal_29-31_weeks-Endothelial-endothelial_cell_of_lymph_vessel-D088|Fetal_29-31_weeks / Lineage, Cell type, age group and donor	0.003458	1	0.01997	0.2122	3	183	ADAM19,NTS,SNCG
ToppCell Atlas	81b5ed6ed661d2d6a9b807fefd2f0d59bd4ea77e	Immune_cells-large_pre-B.|World / Lineage and Cell class	0.003458	1	0.01997	0.2122	3	183	CHCHD10,MARCKSL1,HMGA1
ToppCell Atlas	f2ef110bf29b1a8276ef216238363e542db262c1	PBMC_fresh-frozen-Severe-critical_progression_d12-22_no-steroids-Lymphocytic-Lymphocytic_T-mature_alpha-beta_T_cell-T_CD4_c01-LEF1|Severe-critical_progression_d12-22_no-steroids / Compartment, severity and other cell annotations on 10x 3' data (130k)	0.003458	1	0.01997	0.2122	3	183	IL32,CD27,LTB
ToppCell Atlas	667d9107af17fd076ceff6b2cbcb78f892fd62d2	390C-Fibroblasts-Fibroblast-A_(Fibroblast_progenitors)-|390C / Donor, Lineage, Cell class and subclass (all cells)	0.003458	1	0.01997	0.2122	3	183	AGT,C7,CXCL12
ToppCell Atlas	41ae679e7332fcafa9101e62a4a910ebae63e87c	PND03-Immune-Immune_Lymphocytic_T/NK-Lymphocytic_T|PND03 / Age_group by Lineage, Lineage_subclass, Cell_type, subtypes-by-prolif	0.003458	1	0.01997	0.2122	3	183	CD27,LTB,UBASH3A
ToppCell Atlas	f7852779190e3ea835d0eedd415870d9fd789bc2	droplet-Fat-Mat-18m-Lymphocytic-T_cell|Fat / Fat_BAT_GAT_MAT_SCAT - method, tissue, subtissue, age, lineage, cell ontology and free annotation	0.003458	1	0.01997	0.2122	3	183	CD27,LTB,UBASH3A
ToppCell Atlas	4c325ee6da070513097a11445ec95b0415ffd8a2	facs-Marrow-T_cells-18m-Lymphocytic-precursor_B_cell|Marrow / Spleen_Marrow_Thymus - method, tissue, subtissue, age, lineage, cell ontology and free annotation	0.003458	1	0.01997	0.2122	3	183	CHCHD10,CSDC2,KLC3
ToppCell Atlas	7a6f18246c39864479e114f698581f667fa9c600	FLU-Healthy-0|Healthy / Virus stimulation, Condition and Cluster	0.003458	1	0.01997	0.2122	3	183	CD27,SUSD3,LTB
ToppCell Atlas	ebe369dc80c4fbf8f4dbe947147f8c47507ffb60	facs-Liver-Non-hepatocytes-24m-Endothelial-nan|Liver / Large_Intestine_Pancreas_Liver - method, tissue, subtissue, age, lineage, cell ontology and free annotation	0.003458	1	0.01997	0.2122	3	183	IL1RAPL1,SEMA5A,CSDC2
ToppCell Atlas	b80d3f2b76927842a54bc89a87cd70469a6d825a	facs-Thymus-Thymus_Flowthrough-18m-Lymphocytic-DN_to_DP_transition_(most_are_Cd8+/_Cd4+,_some_undergoing_VDJ_recombination)|Thymus / Spleen_Marrow_Thymus - method, tissue, subtissue, age, lineage, cell ontology and free annotation	0.003511	1	0.01997	0.2122	3	184	C17orf67,CD27,KLC3
ToppCell Atlas	6d55d7af6994b7df2d842019fd501e32910a5bc1	droplet-Lung-nan-18m-Lymphocytic-CD8-positive,_alpha-beta_T_cell|Lung / Lung_Trachea - method, tissue, subtissue, age, lineage, cell ontology and free annotation	0.003511	1	0.01997	0.2122	3	184	CD27,LTB,UBASH3A
ToppCell Atlas	f9365feed31e48f3382588bab077f99c5a3f5b04	facs-SCAT-Fat-18m-Lymphocytic-CD8-positive,_alpha-beta_T_cell|SCAT / Fat_BAT_GAT_MAT_SCAT - method, tissue, subtissue, age, lineage, cell ontology and free annotation	0.003511	1	0.01997	0.2122	3	184	CD27,LTB,UBASH3A
ToppCell Atlas	978135173891c83470370a42b2801e09eb740320	facs-Pancreas-Exocrine-24m-Epithelial-pancreatic_ductal_cell|Pancreas / Large_Intestine_Pancreas_Liver - method, tissue, subtissue, age, lineage, cell ontology and free annotation	0.003511	1	0.01997	0.2122	3	184	FKBP6,CXCL12,GSTA3
ToppCell Atlas	fa5c3020e75fdde1363393dea97ebd99f1eae9ff	droplet-Trachea-nan-3m-Endothelial|Trachea / Lung_Trachea - method, tissue, subtissue, age, lineage, cell ontology and free annotation	0.003511	1	0.01997	0.2122	3	184	ROBO4,NTS,SNCG
ToppCell Atlas	3e9d75af578297950e469f23fb2d28393a2feef8	PCW_10-12-Immune_Lymphocytic-Immune_Lymphocytic_NK/ILC-im_ILC3_(12)|PCW_10-12 / Celltypes from embryonic and fetal-stage human lung	0.003511	1	0.01997	0.2122	3	184	LTA,LTB,UBASH3A
ToppCell Atlas	480595a0e2e6aa2a77b7daa36490ae3af3d8dfee	COVID-19-lung-Plasma_cells_PRDM1/BLIMP_int|lung / Disease (COVID-19 only), tissue and cell type	0.003511	1	0.01997	0.2122	3	184	ADAM19,CD27,IGHM
ToppCell Atlas	911658e7bb499c1bbc8419eec8ff88729bc39a75	nucseq-Immune-Lymphocytic_B|nucseq / Celltype signatures by Technology, Lineage, Lineage_subclass, Celltype_group, Cell_type2	0.003511	1	0.01997	0.2122	3	184	ADAM19,IGHM,LTB
ToppCell Atlas	49eccf72725593a8fb4a529e7985a5c413b3ca6a	PND10-Epithelial-Epithelial_Airway-Neurosecretory|PND10 / Age_group by Lineage, Lineage_subclass, Cell_type, subtypes-by-prolif	0.003511	1	0.01997	0.2122	3	184	CHCHD10,REG3G,GSTA3
ToppCell Atlas	3cec28ff076fa53d034428de2bb1a237e0c1568c	normal_Lymph_Node-Myeloid_cells-Monocytes|normal_Lymph_Node / Location, Cell class and cell subclass	0.003511	1	0.01997	0.2122	3	184	PLXDC2,LILRB2,IL27
ToppCell Atlas	41164109d9d7bb1c431220e2e85e08dc5f56856d	PND10-Epithelial-Epithelial_Airway-Neurosecretory-Secretory|PND10 / Age_group by Lineage, Lineage_subclass, Cell_type, subtypes-by-prolif	0.003511	1	0.01997	0.2122	3	184	CHCHD10,REG3G,GSTA3
ToppCell Atlas	efcd643324ccd212350dc6a27f40efbb666d557b	cellseq2-Immune-Lymphocytic_B-Lymphocytic_B-B|cellseq2 / Celltype signatures by Technology, Lineage, Lineage_subclass, Celltype_group, Cell_type2	0.003511	1	0.01997	0.2122	3	184	IGHM,LTA,LTB
ToppCell Atlas	1bfee4eb121e76a79f48b06b45f05d124fbbedba	PND14|World / Age_group by Lineage, Lineage_subclass, Cell_type, subtypes-by-prolif	0.003511	1	0.01997	0.2122	3	184	IGHM,LTB,CXCL12
ToppCell Atlas	6119140287ab4b88e41194bf8d6f77ae264b3b98	renal_papilla_nuclei-Adult_normal_reference-Immune-Lymphocytic_T/NK|Adult_normal_reference / Celltypes from Cells and Nuclei per compartment and clinical group	0.003511	1	0.01997	0.2122	3	184	ADAM19,LTB,UBASH3A
ToppCell Atlas	9dc7c8c0b8a74e09df51f24f0151c494cd1ea6ad	facs-Liver-Non-hepatocytes-24m-Lymphocytic|Liver / Large_Intestine_Pancreas_Liver - method, tissue, subtissue, age, lineage, cell ontology and free annotation	0.003511	1	0.01997	0.2122	3	184	CD27,LTB,UBASH3A
ToppCell Atlas	cdacb61878e0824b8416bf365d89965797208359	facs-SCAT-Fat-3m-Lymphocytic-T_cell|SCAT / Fat_BAT_GAT_MAT_SCAT - method, tissue, subtissue, age, lineage, cell ontology and free annotation	0.003511	1	0.01997	0.2122	3	184	CD27,LTB,UBASH3A
ToppCell Atlas	0299cd30a3ea8e861a9d529043c204048ae21d29	COVID-19_Convalescent-Lymphoid_T/NK-CD8+_T_naive|COVID-19_Convalescent / Disease group, lineage and cell class	0.003511	1	0.01997	0.2122	3	184	CD27,SUSD3,LTB
ToppCell Atlas	03ea613e00b45c81b752c14505a0538d698f551e	(6)_Endothelial-F_(Lymphatics)|World / Lung cell shreds - cell class (v4) and cell subclass (v4)	0.003511	1	0.01997	0.2122	3	184	ROBO4,NTS,SNCG
ToppCell Atlas	05811d13bd8a602095a3fcf5e55345edadc7b8bf	P28-Epithelial|P28 / developmental_time, Lineage, Cell group, Cell type, Cell type_cellcyc-phase	0.003511	1	0.01997	0.2122	3	184	CHCHD10,PKP2,SEMA3E
ToppCell Atlas	6642958a81f945da5b26e78d8ad1ef3f27cf8ac8	PND07-Immune-Immune_Lymphocytic_T/NK|PND07 / Age_group by Lineage, Lineage_subclass, Cell_type, subtypes-by-prolif	0.003511	1	0.01997	0.2122	3	184	CD27,IGHM,LTB
ToppCell Atlas	ad520ab6bb776b5303df505b7e1afb22484f18a7	droplet-Trachea-3m-Endothelial|3m / method, tissue, age, lineage, sublineage, cell ontologies, cell type and subtype	0.003511	1	0.01997	0.2122	3	184	ROBO4,NTS,SNCG
ToppCell Atlas	f4c9272d5cc4a70df051413b5c60ca6d1d80eb84	Fetal_29-31_weeks-Immune-B_cell-D062|Fetal_29-31_weeks / Lineage, Cell type, age group and donor	0.003511	1	0.01997	0.2122	3	184	ADAM19,IGHM,LTB
ToppCell Atlas	6ce9aea2c1c9098f37bdf5135b5e2192ef03b50b	renal_papilla_nuclei-Adult_normal_reference-Immune-Lymphocytic_T/NK-T_Cell-|Adult_normal_reference / Celltypes from Cells and Nuclei per compartment and clinical group	0.003511	1	0.01997	0.2122	3	184	ADAM19,LTB,UBASH3A
ToppCell Atlas	97e97de52daaff8840f4ee76a94ba5e3f79de7ce	5'-GW_trimst-1-SmallIntestine-Endothelial-blood_vessel_EC-venous_capillary|GW_trimst-1 / Celltypes from developing, pediatric, Crohn's, & adult GI tract	0.003511	1	0.01997	0.2122	3	184	ROBO4,IL32,LTB
ToppCell Atlas	c1d09cc32fd3b6a4ae21b2ea1627eca7d7538ef1	TumorColorectal-Lymphocytic-B_lymphocytic|TumorColorectal / SpecimenType,Celltype_res1,2,res2_subgroup,res3	0.003511	1	0.01997	0.2122	3	184	CD27,IGHM,LTB
ToppCell Atlas	ba260f8a2e6e510141a6b9c458eb0040acff0352	5'-Adult-LymphNode-Hematopoietic-Myeloid-LYVE1+_Macrophage|Adult / Celltypes from developing, pediatric, Crohn's, & adult GI tract	0.003511	1	0.01997	0.2122	3	184	EBI3,LILRB2,CXCL9
ToppCell Atlas	6b0c110d8930df99043c3b99cf4d873985126960	facs-Brain_Non-Myeloid-Cerebellum-24m-Epithelial-nan|Brain_Non-Myeloid / Brain_Non-Myeloid_Brain_Myeloid - method, tissue, subtissue, age, lineage, cell ontology and free annotation	0.003511	1	0.01997	0.2122	3	184	AGT,DYNLRB2,PHYHD1
ToppCell Atlas	f58922cf593f4b739f2713ef88a2ca3014f927e9	facs-Pancreas-Exocrine-24m-Epithelial-pancreatic_ductal_cell|Pancreas / Large_Intestine_Pancreas_Liver - method, tissue, subtissue, age, lineage, cell ontology and free annotation	0.003511	1	0.01997	0.2122	3	184	FKBP6,CXCL12,GSTA3
ToppCell Atlas	7e1a2971321ddcfa00d78d3e3ba7960e532f9392	(4)_Endothelial_cells-(40)_EC-arterial|World / Cell class and subclass of bone marrow stroma cells in homeostatis	0.003511	1	0.01997	0.2122	3	184	NTS,TPPP,SNCG
ToppCell Atlas	1a4297b9d3cc4744bea0408fd5ee7b33ba2a1d78	3'-Parenchyma_lung-Endothelial-Lymphatic_EC-endothelial_cell_of_lymphatic_vessel-Lymphatic_EC_mature-Lymphatic_EC_mature_L.2.5.3.0|3' / 5'-vs-3', Tissue groups, Lineages, Lineage subclass, Cell_type2, Cell_subtype2_L4.5	0.003511	1	0.01997	0.2122	3	184	ROBO4,MARCKSL1,SNCG
ToppCell Atlas	7ee98acda030366ac6cf3890a6d93fd0426712ed	normal_Lung-Endothelial_cells-Tumor_ECs|normal_Lung / Location, Cell class and cell subclass	0.003511	1	0.01997	0.2122	3	184	ROBO4,MARCKSL1,SNCG
ToppCell Atlas	de0294f879268bfd68e91adcc2adba211d221b7a	Control-Lymphoid-B|Control / Disease state, Lineage and Cell class	0.003511	1	0.01997	0.2122	3	184	CD27,IGHM,LTB
ToppCell Atlas	35928fc5f7bbf8c7b09181a2bd27e22dff42ec16	facs-Brain_Non-Myeloid-Cerebellum-24m-Epithelial|Brain_Non-Myeloid / Brain_Non-Myeloid_Brain_Myeloid - method, tissue, subtissue, age, lineage, cell ontology and free annotation	0.003511	1	0.01997	0.2122	3	184	AGT,DYNLRB2,PHYHD1
ToppCell Atlas	44d716e7ba46a1ed03f5992631289653f8fd7d5e	COPD-Endothelial-VE_Venous|COPD / Disease state, Lineage and Cell class	0.003511	1	0.01997	0.2122	3	184	ROBO4,C7,SULT1C4
ToppCell Atlas	33db879e629821fb75684e60f8f0749cf9623bdd	PCW_10-12-Immune_Lymphocytic-Immune_Lymphocytic_NK/ILC-im_ILC2_(21)|PCW_10-12 / Celltypes from embryonic and fetal-stage human lung	0.003511	1	0.01997	0.2122	3	184	IL32,LTB,UBASH3A
ToppCell Atlas	10706441e7695212f95689414f31e8082b5eaf0a	facs-Pancreas-Exocrine-18m-Epithelial-pancreatic_ductal_cell|Pancreas / Large_Intestine_Pancreas_Liver - method, tissue, subtissue, age, lineage, cell ontology and free annotation	0.003511	1	0.01997	0.2122	3	184	SEMA5A,MARCKSL1,GSTA3
ToppCell Atlas	942b58ae7172bb5f97e55b032db9329d161854af	nucseq-Immune-Lymphocytic_B-Lymphocytic_B|nucseq / Celltype signatures by Technology, Lineage, Lineage_subclass, Celltype_group, Cell_type2	0.003511	1	0.01997	0.2122	3	184	ADAM19,IGHM,LTB
ToppCell Atlas	a068ae741889d59937690c11e0bf405481402c25	5'-Adult-SmallIntestine-Hematopoietic-B_cells-Naive_B|Adult / Celltypes from developing, pediatric, Crohn's, & adult GI tract	0.003511	1	0.01997	0.2122	3	184	IGHM,LTA,LTB
ToppCell Atlas	e9111c266e9dad3b65a05c6548b9b1e7c06f8e43	droplet-Lung-nan-18m-Lymphocytic-CD8+_T|Lung / Lung_Trachea - method, tissue, subtissue, age, lineage, cell ontology and free annotation	0.003511	1	0.01997	0.2122	3	184	CD27,LTB,UBASH3A
ToppCell Atlas	d49d97fb02b8de259bf9bb23b71856cddbe0becc	droplet-Fat-Scat-18m-Lymphocytic-B_cell|Fat / Fat_BAT_GAT_MAT_SCAT - method, tissue, subtissue, age, lineage, cell ontology and free annotation	0.003511	1	0.01997	0.2122	3	184	CHCHD10,LTA,LTB
ToppCell Atlas	ab7a1620c14a9d9b6be1b47c559931e345e9eef8	LV-15._Ventricular_Cardiomyocyte_III|LV / Chamber and Cluster_Paper	0.003511	1	0.01997	0.2122	3	184	PKP2,NLGN1,CSDC2
ToppCell Atlas	1d63cb75a89c5f3f3b9ebf7fce8cb0fd4a92b645	droplet-Trachea-nan-3m-Endothelial-nan|Trachea / Lung_Trachea - method, tissue, subtissue, age, lineage, cell ontology and free annotation	0.003511	1	0.01997	0.2122	3	184	ROBO4,NTS,SNCG
ToppCell Atlas	7fd0b227c3750ffb80e41e92c60fcce46656be14	COPD-Myeloid-Macrophage_Alveolar|World / Disease state, Lineage and Cell class	0.003511	1	0.01997	0.2122	3	184	PLXDC2,PKP2,C2
ToppCell Atlas	453295362888c9a59d0e73c7a5b15914c50ff591	5'-Adult-Appendix-Endothelial-lymphatic_endothelial|Adult / Celltypes from developing, pediatric, Crohn's, & adult GI tract	0.003511	1	0.01997	0.2122	3	184	ROBO4,NTS,SNCG
ToppCell Atlas	290b8ef0bc4b7b99a2b35b96a756699d3f233b96	facs-SCAT-Fat-18m-Lymphocytic-nan|SCAT / Fat_BAT_GAT_MAT_SCAT - method, tissue, subtissue, age, lineage, cell ontology and free annotation	0.003511	1	0.01997	0.2122	3	184	CD27,LTB,UBASH3A
ToppCell Atlas	61e2a8b9a42e5788fb4e47c77cc5de65420acbfa	3'-Child09-12-SmallIntestine-Hematopoietic-T_cells-CD8_Tmem|Child09-12 / Celltypes from developing, pediatric, Crohn's, & adult GI tract	0.003511	1	0.01997	0.2122	3	184	IL32,CD27,UBASH3A
ToppCell Atlas	5b4f18b26d03e8e5798cac70d124534749fc4cc0	356C-Lymphocytic-CD8+_Cytotoxic_T-cell|356C / Donor, Lineage, Cell class and subclass (all cells)	0.003511	1	0.01997	0.2122	3	184	IL32,CD27,UBASH3A
ToppCell Atlas	76caad53d55fff5acca27bf190a6de7b27437d9f	droplet-Trachea-nan-3m-Endothelial-endothelial_cell|Trachea / Lung_Trachea - method, tissue, subtissue, age, lineage, cell ontology and free annotation	0.003511	1	0.01997	0.2122	3	184	ROBO4,NTS,SNCG
ToppCell Atlas	3b0389c3a5a16697de860e98ebc48ed39ede646f	3'-GW_trimst-2-LargeIntestine-Endothelial-lymphatic_endothelial-LEC4_(STAB2+)|GW_trimst-2 / Celltypes from developing, pediatric, Crohn's, & adult GI tract	0.003511	1	0.01997	0.2122	3	184	ROBO4,NTS,DCTPP1
ToppCell Atlas	3d2d55d0f22874be21665ab37da710482f77fc36	Pericytes-Donor_07|World / lung cells shred on cell class, cell subclass, sample id	0.003511	1	0.01997	0.2122	3	184	SNCG,HEPH,CSDC2
ToppCell Atlas	43313b0b4e4d4b18dd67ac0c525d7aa4db493f71	facs-SCAT-Fat-18m-Lymphocytic|SCAT / Fat_BAT_GAT_MAT_SCAT - method, tissue, subtissue, age, lineage, cell ontology and free annotation	0.003511	1	0.01997	0.2122	3	184	CD27,LTB,UBASH3A
ToppCell Atlas	1fc1f0a3b4dbb085ebcc3960f67be24a108fe5b9	droplet-Trachea-3m-Endothelial-endothelial_cell_of_trachea|3m / method, tissue, age, lineage, sublineage, cell ontologies, cell type and subtype	0.003511	1	0.01997	0.2122	3	184	ROBO4,NTS,SNCG
ToppCell Atlas	5350b58aa9979631228835d11eb45ddf81d08bff	PBMC_fresh-frozen-Severe-critical_progression_d03-09-Lymphocytic-Lymphocytic_T-mature_alpha-beta_T_cell-T_CD4_c01-LEF1|Severe-critical_progression_d03-09 / Compartment, severity and other cell annotations on 10x 3' data (130k)	0.003511	1	0.01997	0.2122	3	184	IL32,CD27,LTB
ToppCell Atlas	2467207aaea307873ab286f89cfc7668a227a694	droplet-Trachea-3m-Endothelial-endothelial_cell_of_trachea-tracheal_endothelial_cell|3m / method, tissue, age, lineage, sublineage, cell ontologies, cell type and subtype	0.003511	1	0.01997	0.2122	3	184	ROBO4,NTS,SNCG
ToppCell Atlas	895f7492d47c4782809bbb125c258127de04f888	renal_papilla_nuclei-Adult_normal_reference-Immune-Lymphocytic_T/NK-T_Cell|Adult_normal_reference / Celltypes from Cells and Nuclei per compartment and clinical group	0.003511	1	0.01997	0.2122	3	184	ADAM19,LTB,UBASH3A
ToppCell Atlas	f81209e6bc01a0140f4487aa8b22eb02fbf0c39c	renal_cortex_nuclei-Renal_AKI_(acute_kidney_injury)-Immune-Lymphocytic_B|Renal_AKI_(acute_kidney_injury) / Celltypes from Cells and Nuclei per compartment and clinical group	0.003511	1	0.01997	0.2122	3	184	ADAM19,IGHM,LTB
ToppCell Atlas	9f8cd5ab5af6c35a1be25d70a125b9a3f4dd667a	droplet-Limb_Muscle-nan-21m-Macroglial-unknown|Limb_Muscle / Tongue_Heart_Limb_Muscle_Aorta_Diaphragm - method, tissue, subtissue, age, lineage, cell ontology and free annotation	0.003511	1	0.01997	0.2122	3	184	IL1RAPL1,HSPA12A,SEMA3E
ToppCell Atlas	b89871a3e36fde6daa68daf116f8c8d587554c0f	(7)_DC_activated|World / Spleen cell shreds - cell class (v1) and cell subclass (v1)	0.003511	1	0.01997	0.2122	3	184	EBI3,CXCL9,MARCKSL1
ToppCell Atlas	8f7e5c310f4cdc4b2fb54fea950d01e56bd298e1	wk_20-22-Hematologic-Myeloid-aDC_2|wk_20-22 / Celltypes from embryonic and fetal-stage human lung	0.003511	1	0.01997	0.2122	3	184	EBI3,LILRB2,CXCL9
ToppCell Atlas	4bb0976a75126ad2b3deb5d2229f0716fafe200e	facs-Pancreas-Exocrine-18m-Epithelial-pancreatic_ductal_cell|Pancreas / Large_Intestine_Pancreas_Liver - method, tissue, subtissue, age, lineage, cell ontology and free annotation	0.003511	1	0.01997	0.2122	3	184	SEMA5A,MARCKSL1,GSTA3
ToppCell Atlas	f8ee3cb2aa9ec70f9ce8797be2b155da27ef6464	IPF-Myeloid-DC_Langerhans|IPF / Disease state, Lineage and Cell class	0.003565	1	0.01997	0.2122	3	185	ADAM19,SUSD3,LTB
ToppCell Atlas	863a3d44c1f115942d7a2a2b63a92fe5fc768814	PBMC-Convalescent-Lymphocyte-T/NK-CD8+_T-CD8+_T_naive|Convalescent / Location, Disease Group, Cell group, Cell class and sub_cluster (2021.03.09)	0.003565	1	0.01997	0.2122	3	185	CD27,SUSD3,LTB
ToppCell Atlas	3d1353dbcb60e2531ef67e1bd218b7bc4d7c7c9b	droplet-Limb_Muscle-nan-21m-Macroglial|Limb_Muscle / Tongue_Heart_Limb_Muscle_Aorta_Diaphragm - method, tissue, subtissue, age, lineage, cell ontology and free annotation	0.003565	1	0.01997	0.2122	3	185	IL1RAPL1,HSPA12A,SEMA3E
ToppCell Atlas	3563dd39ec58d3273f95f5bb36b9ccdc0aafb63a	PBMC_fresh-frozen-Severe-critical_progression_d12-22-Lymphocytic-Lymphocytic_B-B_cell-B_c03-CD27-AIM2|Severe-critical_progression_d12-22 / Compartment, severity and other cell annotations on 10x 3' data (130k)	0.003565	1	0.01997	0.2122	3	185	COCH,CD27,LTB
ToppCell Atlas	995a8ddc3fd8e6879d8b5de8cbdefe232d34833b	droplet-Limb_Muscle-nan-21m-Macroglial-Schwann_cell|Limb_Muscle / Tongue_Heart_Limb_Muscle_Aorta_Diaphragm - method, tissue, subtissue, age, lineage, cell ontology and free annotation	0.003565	1	0.01997	0.2122	3	185	IL1RAPL1,HSPA12A,SEMA3E
ToppCell Atlas	1fbdc96da0623c3935ae9d29dcb4ba9c474e5c21	cellseq-Epithelial-Epithelial_Neuro-Secretory-Tuft-Tuft|cellseq / Celltype signatures by Technology, Lineage, Lineage_subclass, Celltype_group, Cell_type2	0.003565	1	0.01997	0.2122	3	185	VSNL1,MARCKSL1,HEPACAM2
ToppCell Atlas	3a4ae836e882e8d29eb0a2dfab5677f10f2d365f	droplet-Lung-nan-21m-Endothelial-endothelial_cell_of_lymphatic_vessel|Lung / Lung_Trachea - method, tissue, subtissue, age, lineage, cell ontology and free annotation	0.003565	1	0.01997	0.2122	3	185	C17orf67,NTS,C2
ToppCell Atlas	05e6eb78ead81268c1656e7ffe34f9cb7329b908	PBMC-Convalescent-Lymphocyte-B-B_cell-B_memory-B_memory-3|Convalescent / Location, Disease Group, Cell group, Cell class and sub_cluster (2021.03.01)	0.003565	1	0.01997	0.2122	3	185	COCH,EBI3,LTB
ToppCell Atlas	427176ad9ab8d9511200fb0a132cfd1e835fe35c	PND07-28-samps-Mesenchymal-Myofibroblast-myofibroblast_-_mature_-_C|PND07-28-samps / Age Group, Lineage, Cell class and subclass	0.003565	1	0.01997	0.2122	3	185	VSNL1,LCORL,AGT
ToppCell Atlas	dec60254204014083ff3b4aec0cc75410950a486	facs-Trachea-nan-24m-Endothelial|Trachea / Lung_Trachea - method, tissue, subtissue, age, lineage, cell ontology and free annotation	0.003565	1	0.01997	0.2122	3	185	ROBO4,NTS,SNCG
ToppCell Atlas	209c7d769dd01c349f0a6d147ac9d6225a85160f	3'-Broncho-tracheal-Immune_Myeloid-Dendritic-conventional_dendritic_cell|3' / 5'-vs-3', Tissue groups, Lineages, Lineage subclass, Cell_type2, Cell_subtype2_L4.5	0.003565	1	0.01997	0.2122	3	185	ADAM19,SUSD3,HMGA1
ToppCell Atlas	27dbfcd40ec832d5cf757331d8af3b5176ae90fb	PBMC-Convalescent-Lymphocyte-T/NK-CD8+_T-CD8+_T_naive|Convalescent / Location, Disease Group, Cell group, Cell class and sub_cluster (2021.03.01)	0.003565	1	0.01997	0.2122	3	185	CD27,SUSD3,LTB
ToppCell Atlas	a987dbf6adf533c5f8a0a8a465a6c8e67e0ffcc8	3'-GW_trimst-2-LargeIntestine-Endothelial-blood_vessel_EC-venous_capillary|GW_trimst-2 / Celltypes from developing, pediatric, Crohn's, & adult GI tract	0.003565	1	0.01997	0.2122	3	185	ROBO4,IL32,SNCG
ToppCell Atlas	f8de11dd53b34d36368a2082f24ec1416cb7dbae	3'-Child09-12-SmallIntestine-Hematopoietic-Myeloid-Monocytes|Child09-12 / Celltypes from developing, pediatric, Crohn's, & adult GI tract	0.003565	1	0.01997	0.2122	3	185	SIGLEC7,LILRB2,IL27
ToppCell Atlas	b45487daac116e3d3d65ac2b0f81d1bf7d1a1914	cellseq-Epithelial-Epithelial_Neuro-Secretory-Tuft|cellseq / Celltype signatures by Technology, Lineage, Lineage_subclass, Celltype_group, Cell_type2	0.003565	1	0.01997	0.2122	3	185	VSNL1,MARCKSL1,HEPACAM2
ToppCell Atlas	bb5a4cf93534b9bcd0923f314c389d571e91e7f8	droplet-Heart-4Chambers-21m-Endothelial-leukocyte|Heart / Tongue_Heart_Limb_Muscle_Aorta_Diaphragm - method, tissue, subtissue, age, lineage, cell ontology and free annotation	0.003565	1	0.01997	0.2122	3	185	FOXJ2,HSPA12A,C2
ToppCell Atlas	846403edd4c8f646201d519055198fc38b7ffff9	COPD-Lymphoid-T_Regulatory|COPD / Disease state, Lineage and Cell class	0.003565	1	0.01997	0.2122	3	185	IL32,CD27,LTB
ToppCell Atlas	191d7e9b34bd1598cb4c18e0cb3d018bad83c757	BAL-Control-Lymphocyte-T/NK-CD8+_T-CD8+_T_activated|Control / Location, Disease Group, Cell group, Cell class and sub_cluster (2021.03.01)	0.003565	1	0.01997	0.2122	3	185	IL32,LTA,UBASH3A
ToppCell Atlas	e0c9e92e35fb24351f5347a0768e6aab5add8775	droplet-Tongue-Unstain-18m-Epithelial-filiform|Tongue / Tongue_Heart_Limb_Muscle_Aorta_Diaphragm - method, tissue, subtissue, age, lineage, cell ontology and free annotation	0.003565	1	0.01997	0.2122	3	185	NTS,SNCG,CSDC2
ToppCell Atlas	7cf2b0db059605032bfae60cf1b93c4c62608f0c	facs-Heart-RV|Heart / Tongue_Heart_Limb_Muscle_Aorta_Diaphragm - method, tissue, subtissue, age, lineage, cell ontology and free annotation	0.003565	1	0.01997	0.2122	3	185	ROBO4,CXCL9,CXCL12
ToppCell Atlas	0353998c54c070b39858469a81847acb72a72a57	NormalAdjacent-Lymphocytic-NK/T-NK/T_31.5-cTNI08_(CD4+_Treg)|NormalAdjacent / SpecimenType,Celltype_res1,2,res2_subgroup,res3	0.003565	1	0.01997	0.2122	3	185	IL32,CD27,LTB
ToppCell Atlas	d7fed17356f8bf5900fd106f25b4f7501ad7b590	droplet-Thymus-nan-24m-Myeloid-B_cell|Thymus / Spleen_Marrow_Thymus - method, tissue, subtissue, age, lineage, cell ontology and free annotation	0.003565	1	0.01997	0.2122	3	185	CHCHD10,SUSD3,LTB
ToppCell Atlas	a92bd84e44fc992b7eeefaa2ff8091ed09f0df00	droplet-Thymus-nan-24m-Myeloid|Thymus / Spleen_Marrow_Thymus - method, tissue, subtissue, age, lineage, cell ontology and free annotation	0.003565	1	0.01997	0.2122	3	185	CHCHD10,SUSD3,LTB
ToppCell Atlas	9de1db2ce9e44956b1214daf6e1e161334679c88	3'-Child09-12-SmallIntestine-Endothelial-lymphatic_endothelial-LEC3_(ADGRG3+)|Child09-12 / Celltypes from developing, pediatric, Crohn's, & adult GI tract	0.003565	1	0.01997	0.2122	3	185	ROBO4,CLEC4M,SNCG
ToppCell Atlas	ced17f69486591c3cbbdc852a3e82c3f3a4a30d7	IPF-Myeloid-DC_Langerhans|Myeloid / Disease state, Lineage and Cell class	0.003565	1	0.01997	0.2122	3	185	ADAM19,SUSD3,LTB
ToppCell Atlas	f846166cec84985d6a09a45d045acd686174b6d9	(230)_CD4+/CD25+_Reg_T_cell|World / immune cells in Peripheral Blood (logTPM normalization)	0.003565	1	0.01997	0.2122	3	185	IL32,CD27,LTB
ToppCell Atlas	5ec2c3ae5c477645241e8eaf19d222562e1f7ed6	PCW_05-06-Immune_Lymphocytic-Immune_Lymphocytic_B-im_lymphoid_progenitor_(7)|PCW_05-06 / Celltypes from embryonic and fetal-stage human lung	0.003565	1	0.01997	0.2122	3	185	LILRB2,LTA,LTB
ToppCell Atlas	2eee26c28b130be6163f27bc608384c054238501	metastatic_Brain-T/NK_cells-Naive_CD4+_T|T/NK_cells / Location, Cell class and cell subclass	0.003565	1	0.01997	0.2122	3	185	LILRB2,LTB,CXCL12
ToppCell Atlas	dc59b8dc459a3c444c9634a0d438cbef54c40036	facs-Thymus-Flowthrough-3m-Lymphocytic-DN_to_DP_transition_(most_are_Cd8+/_Cd4+,_some_undergoing_VDJ_recombination)|Thymus / Spleen_Marrow_Thymus - method, tissue, subtissue, age, lineage, cell ontology and free annotation	0.003565	1	0.01997	0.2122	3	185	C17orf67,KREMEN1,CD27
ToppCell Atlas	e481cacda0b6b25f5f0062b962df9a442053ac30	Control-Lymphoid-T_Regulatory|Lymphoid / Disease state, Lineage and Cell class	0.003565	1	0.01997	0.2122	3	185	IL32,CD27,LTB
ToppCell Atlas	f1263899a2d41d182022dc4ca62cbae08a463c89	saliva-Severe-critical_progression_d12-22_no-steroids-Lymphocytic-Lymphocytic_T|Severe-critical_progression_d12-22_no-steroids / Compartment, severity and other cell annotations on 10x 3' data (130k)	0.003565	1	0.01997	0.2122	3	185	IL32,ADAM19,CD27
ToppCell Atlas	326c8b6ea0e9140616d7b867db1385b980dc3678	3'-Pediatric_IBD-SmallIntestine-Hematopoietic-T_cells-Th1|Pediatric_IBD / Celltypes from developing, pediatric, Crohn's, & adult GI tract	0.003565	1	0.01997	0.2122	3	185	IL32,ADAM19,LTB
ToppCell Atlas	ba5baa4d7f097108622674de5b7f4fd279843d24	LA-07._Pericyte|LA / Chamber and Cluster_Paper	0.003565	1	0.01997	0.2122	3	185	AGT,SEMA5A,NLGN1
ToppCell Atlas	c1a44b7eed72a673923a7c44d06f891f18aa5aad	3'-Child04-06-SmallIntestine-Hematopoietic-T_cells-Treg|Child04-06 / Celltypes from developing, pediatric, Crohn's, & adult GI tract	0.003565	1	0.01997	0.2122	3	185	IL32,CD27,LTB
ToppCell Atlas	0ab1be455f2cd883c9d1522ca78112c37833352e	3'-GW_trimst-2-LargeIntestine-Endothelial-blood_vessel_EC-Mature_venous_EC|GW_trimst-2 / Celltypes from developing, pediatric, Crohn's, & adult GI tract	0.003565	1	0.01997	0.2122	3	185	ROBO4,IL32,SNCG
ToppCell Atlas	1f37191eeddaf95e1ad1a206fee86525a2e94e51	3'-Broncho-tracheal-Immune_Myeloid-Dendritic-conventional_dendritic_cell-DC1_(conventional_dendritic_cell)|3' / 5'-vs-3', Tissue groups, Lineages, Lineage subclass, Cell_type2, Cell_subtype2_L4.5	0.003565	1	0.01997	0.2122	3	185	ADAM19,SUSD3,HMGA1
ToppCell Atlas	07f9f38f0739d7c830641723a38385550ac1ac92	Adult-Endothelial-capillary_endothelial_cell_(Cap1)-D231|Adult / Lineage, Cell type, age group and donor	0.003565	1	0.01997	0.2122	3	185	ROBO4,CLEC4M,SULT1C4
ToppCell Atlas	0a87d2ee8fffc812224c05a26c729733a5e64d2c	PBMC_fresh-frozen-Mild-Moderate_progression_d12-25-Myeloid-Dendritic|Mild-Moderate_progression_d12-25 / Compartment, severity and other cell annotations on 10x 3' data (130k)	0.003565	1	0.01997	0.2122	3	185	LILRB2,MARCKSL1,TPSB2
ToppCell Atlas	e63fde030be822ebf32143a41f8cc684cb720f5b	PBMC_fresh-frozen-Mild-Moderate_progression_d12-25-Myeloid-Dendritic-conventional_dendritic_cell|Mild-Moderate_progression_d12-25 / Compartment, severity and other cell annotations on 10x 3' data (130k)	0.003565	1	0.01997	0.2122	3	185	LILRB2,MARCKSL1,TPSB2
ToppCell Atlas	99fe59c15c3c0f7afa7e182255e4bacfba346132	BAL-Control-Lymphocyte-T/NK-CD8+_T-CD8+_T_activated-|Control / Location, Disease Group, Cell group, Cell class and sub_cluster (2021.03.01)	0.003565	1	0.01997	0.2122	3	185	IL32,LTA,UBASH3A
ToppCell Atlas	3be9e05b929ac4d956b1d53284072f668a6c1959	PCW_13-14-Endothelial-Endothelial_mature-lymphatic-endo_lymphatic_(7)|PCW_13-14 / Celltypes from embryonic and fetal-stage human lung	0.003565	1	0.01997	0.2122	3	185	ROBO4,NTS,SNCG
ToppCell Atlas	f60b39010b9210a5f18ccd113758512bd15d7eec	BALF-PFMC-Severe-critical_progression_d12-22_with-steroid-Lymphocytic-Lymphocytic_T-mature_alpha-beta_T_cell-T_CD4_c05-FOS|Severe-critical_progression_d12-22_with-steroid / Compartment, severity and other cell annotations on 10x 3' data (130k)	0.003565	1	0.01997	0.2122	3	185	IL32,LTB,HNRNPH1
ToppCell Atlas	1c99373c123b5e0de40b47d9d885974a747b9839	10x5'-GI_large-bowel-Lymphocytic_B-Naive_B_cells|GI_large-bowel / Manually curated celltypes from each tissue	0.003565	1	0.01997	0.2122	3	185	ADAM19,IGHM,LTB
ToppCell Atlas	5bb513e569f3a197d55ae2ca683e202daebabeac	P28-Epithelial-alveolar_epithelial_cell|P28 / developmental_time, Lineage, Cell group, Cell type, Cell type_cellcyc-phase	0.003565	1	0.01997	0.2122	3	185	CHCHD10,PKP2,SEMA3E
ToppCell Atlas	70d3f804b43a8843c5af53aefe677fdfc8bb61ff	3'-Broncho-tracheal-Immune_Myeloid-Dendritic-conventional_dendritic_cell-DC1_(conventional_dendritic_cell)-DC1_L.1.2.1.2|3' / 5'-vs-3', Tissue groups, Lineages, Lineage subclass, Cell_type2, Cell_subtype2_L4.5	0.003565	1	0.01997	0.2122	3	185	ADAM19,SUSD3,HMGA1
ToppCell Atlas	608c16c0ff251926e3e62a6cb66f835163302538	Smart-seq2-spleen_(Smart-seq2)-lymphocytic-T_lymphocytic-naive_thymus-derived_CD4-positive,_alpha-beta_T_cell|spleen_(Smart-seq2) / Per Platform+tissue_group, by lineage_subgroup, cell_group, cell_type	0.003565	1	0.01997	0.2122	3	185	IL32,LTB,UBASH3A
ToppCell Atlas	18f5d9438c76e37988a7d17aa2a080af6bedbfc4	3'-Child09-12-SmallIntestine-Endothelial-lymphatic_endothelial|Child09-12 / Celltypes from developing, pediatric, Crohn's, & adult GI tract	0.003565	1	0.01997	0.2122	3	185	ROBO4,CLEC4M,SNCG
ToppCell Atlas	655fb705d7a029844ecb4f6a53e948e37ee81006	wk_08-11-Hematologic-Myeloid-Neutrophil|wk_08-11 / Celltypes from embryonic and fetal-stage human lung	0.003565	1	0.01997	0.2122	3	185	SIGLEC7,LILRB2,SUSD3
ToppCell Atlas	6baccb26f999145e51b91d94315bf8d4655bef31	LV-15._Ventricular_Cardiomyocyte_III|World / Chamber and Cluster_Paper	0.003565	1	0.01997	0.2122	3	185	PKP2,NLGN1,CSDC2
ToppCell Atlas	153b82dc5ace03f84dc82d724d56bdc93aa020df	metastatic_Brain-B_lymphocytes|metastatic_Brain / Location, Cell class and cell subclass	0.003565	1	0.01997	0.2122	3	185	CD27,IGHM,LTB
ToppCell Atlas	a139e95d31af9866ed2d4618ad67557851b98ef3	systemic_lupus_erythematosus-managed-Hematopoietic-Progen-male|systemic_lupus_erythematosus / PBMC cell types (v2) per disease, treatment status, and sex	0.003565	1	0.01997	0.2122	3	185	CD27,LTB,MARCKSL1
ToppCell Atlas	48de4d9fad55077732bf64eca4919103ecbc1512	3'-Child04-06-SmallIntestine-Hematopoietic-Myeloid-Lymphoid_DC|Child04-06 / Celltypes from developing, pediatric, Crohn's, & adult GI tract	0.003565	1	0.01997	0.2122	3	185	EBI3,CXCL9,MARCKSL1
ToppCell Atlas	7b67e588b3c95074367b2cf20d2fc72d1385ee28	wk_08-11-Hematologic_Lymphocytic-NK-CD56bright_NK|wk_08-11 / Celltypes from embryonic and fetal-stage human lung	0.003565	1	0.01997	0.2122	3	185	IL32,CD27,LTB
ToppCell Atlas	a1b2525da018abe458908cab7268bd403ee98d92	Primary_Motor_Cortex_(M1)-Neuronal-Glutamatergic_Excit-Glut_C-D_(RORB)-Glut_D_(IT_RORB_THEMIS_LINC00507)_4-Exc_L4-5_RORB_RPL31P31|Primary_Motor_Cortex_(M1) / Sample groups (6 Anatomical region groups), with 5 level hierarchy of cell types	0.003565	1	0.01997	0.2122	3	185	VSNL1,SNCG,SEMA3E
ToppCell Atlas	11a44006950f6ccade86a85d5f06696d2036ffde	droplet-Heart-nan-24m-Endothelial-coronary_vascular_endothelial_cell|Heart / Tongue_Heart_Limb_Muscle_Aorta_Diaphragm - method, tissue, subtissue, age, lineage, cell ontology and free annotation	0.003565	1	0.01997	0.2122	3	185	ROBO4,CXCL9,CXCL12
ToppCell Atlas	e1fd66f4295056807aa29c0e4ce6b1a79cc8dfcf	3'-GW_trimst-1-SmallIntestine-Hematopoietic-T_cells-ILCP|GW_trimst-1 / Celltypes from developing, pediatric, Crohn's, & adult GI tract	0.003565	1	0.01997	0.2122	3	185	SIGLEC7,LTA,LTB
ToppCell Atlas	877eb127ac797f8a1e1a9e0049fa16cae16cfa35	droplet-Thymus-nan-24m-Myeloid-professional_antigen_presenting_cell|Thymus / Spleen_Marrow_Thymus - method, tissue, subtissue, age, lineage, cell ontology and free annotation	0.003565	1	0.01997	0.2122	3	185	CHCHD10,SUSD3,LTB
ToppCell Atlas	90caab8d9361a541c5d5121c97c3f1cdffeeae4a	droplet-Bladder-nan-24m-Endothelial-nan|Bladder / Skin_Bladder_Kidney_Mammary_Gland - method, tissue, subtissue, age, lineage, cell ontology and free annotation	0.003565	1	0.01997	0.2122	3	185	ROBO4,NTS,SNCG
ToppCell Atlas	1c23891e4d75f99296d1304af7a9d6c3cb28d04c	PBMC-Convalescent-Lymphocyte-T/NK-CD8+_T-CD8+_T_naive-|Convalescent / Location, Disease Group, Cell group, Cell class and sub_cluster (2021.03.09)	0.003565	1	0.01997	0.2122	3	185	CD27,SUSD3,LTB
ToppCell Atlas	4b5a7450fed912f340da16065c1e65d626dbe8d1	PBMC-Control-cDC_10|Control / Compartment, Disease Groups and Clusters	0.003565	1	0.01997	0.2122	3	185	IL32,EBI3,CXCL9
ToppCell Atlas	b0cbebe01b3c2e350d7ef2e6d269f2be6f3a152e	(2)_B_cells|World / Lung cell shreds - cell class (v4) and cell subclass (v4)	0.003565	1	0.01997	0.2122	3	185	IGHM,LTB,MARCKSL1
ToppCell Atlas	ca8e921a6b45cd39474b9f86c95e7be023585c5d	PBMC-Convalescent-Lymphocyte-T/NK-CD8+_T-CD8+_T_naive-|Convalescent / Location, Disease Group, Cell group, Cell class and sub_cluster (2021.03.01)	0.003565	1	0.01997	0.2122	3	185	CD27,SUSD3,LTB
ToppCell Atlas	201465dc0d7aa0336a36d37805cae1155a5adfe1	facs-Trachea-nan-24m-Endothelial-nan|Trachea / Lung_Trachea - method, tissue, subtissue, age, lineage, cell ontology and free annotation	0.003565	1	0.01997	0.2122	3	185	ROBO4,NTS,SNCG
ToppCell Atlas	c3dd64a726cb8a1fe048683c266b7532a714a52e	PCW_13-14-Endothelial-Endothelial_mature-lymphatic|PCW_13-14 / Celltypes from embryonic and fetal-stage human lung	0.003565	1	0.01997	0.2122	3	185	ROBO4,NTS,SNCG
ToppCell Atlas	16f1588893d09c864e0cb4f837a1b972a1a57baa	Mesenchymal_cells-Osteo-CAR|World / Lineage and Cell class	0.003565	1	0.01997	0.2122	3	185	AGT,CXCL12,HEPH
ToppCell Atlas	4e3ba64692868563a579902aa9c6f88cab5bce26	wk_20-22-Epithelial-PNS-intermediate_Schwann|wk_20-22 / Celltypes from embryonic and fetal-stage human lung	0.003565	1	0.01997	0.2122	3	185	IL1RAPL1,HSPA12A,SEMA5A
ToppCell Atlas	334f006c3ef33338ff8d649309d3f448733a3a99	facs-Trachea-nan-24m-Endothelial-endothelial_cell|Trachea / Lung_Trachea - method, tissue, subtissue, age, lineage, cell ontology and free annotation	0.003565	1	0.01997	0.2122	3	185	ROBO4,NTS,SNCG
ToppCell Atlas	6e08e329dfe78818f3df255476492c8b4b0b16e6	droplet-Lung-1m-Hematologic-lymphocytic-CD4-positive,_alpha-beta_T_cell-CD4-positive,_alpha-beta_T_cell_l5|1m / method, tissue, age, lineage, sublineage, cell ontologies, cell type and subtype	0.003565	1	0.01997	0.2122	3	185	CD27,LTB,UBASH3A
ToppCell Atlas	224f0b022c21dd40bf1f7503f00b3107ef958975	droplet-Lung-nan-21m-Endothelial-Lymphatic_endothelial_cell|Lung / Lung_Trachea - method, tissue, subtissue, age, lineage, cell ontology and free annotation	0.003565	1	0.01997	0.2122	3	185	C17orf67,NTS,C2
ToppCell Atlas	68c762094ea29e321a6fd4f6d9b598431023fa7b	356C-Endothelial_cells-Endothelial-C_(Capillary_Aerocyte_)-|Endothelial_cells / Donor, Lineage, Cell class and subclass (all cells)	0.003604	1	0.01997	0.2122	2	54	ROBO4,IL32
ToppCell Atlas	7816e6541e3a9e702f25bd102a95ce963ce31535	356C-Endothelial_cells-Endothelial-C_(Capillary_Aerocyte_)|Endothelial_cells / Donor, Lineage, Cell class and subclass (all cells)	0.003604	1	0.01997	0.2122	2	54	ROBO4,IL32
ToppCell Atlas	73cf266aeecd3cc15e8cb6094588a393bca8fbe6	Primary_Visual_cortex_(V1C)-Non-neuronal-Macroglial-Astro-Astrocyte-Astro_L1-6_FGFR3_ETNPPL|Primary_Visual_cortex_(V1C) / Sample groups (6 Anatomical region groups), with 5 level hierarchy of cell types	0.003619	1	0.01997	0.2122	3	186	AGT,PHYHD1,HEPH
ToppCell Atlas	1a1e5d85a5ad90afee234c12a9b54a5e93a8a2f2	3'-Broncho-tracheal-Immune_Lymphocytic-Lymphocytic_B-B_cell-B_cells|3' / 5'-vs-3', Tissue groups, Lineages, Lineage subclass, Cell_type2, Cell_subtype2_L4.5	0.003619	1	0.01997	0.2122	3	186	CD27,IGHM,LTB
ToppCell Atlas	93066e9a043036dbdadcbcc04fa6a7be7a562596	control-B_memory|World / Cohort 1 (10x PBMC) with disease condition, cell group and cell class	0.003619	1	0.01997	0.2122	3	186	COCH,EBI3,LTB
ToppCell Atlas	f1366638edaecad5cad6367440f4c693513bed7e	3'-Broncho-tracheal-Immune_Lymphocytic-Lymphocytic_B-B_cell|3' / 5'-vs-3', Tissue groups, Lineages, Lineage subclass, Cell_type2, Cell_subtype2_L4.5	0.003619	1	0.01997	0.2122	3	186	CD27,IGHM,LTB
ToppCell Atlas	a54b368d7921185c583e35b532a6898c5486c2fc	tumor_Lung-B_lymphocytes|tumor_Lung / Location, Cell class and cell subclass	0.003619	1	0.01997	0.2122	3	186	CD27,IGHM,LTB
ToppCell Atlas	bbcd9062c0f6f65ca6f3cb101b6fa72ddd1e14fe	saliva-Severe-critical_progression_d12-22_no-steroids-Lymphocytic|Severe-critical_progression_d12-22_no-steroids / Compartment, severity and other cell annotations on 10x 3' data (130k)	0.003619	1	0.01997	0.2122	3	186	IL32,ADAM19,CD27
ToppCell Atlas	de55471dd5c842026b409cfebf67fe32f079a011	Smart-seq2-tissue-resident_(Smart-seq2)-myeloid-myeloid_granulocytic|tissue-resident_(Smart-seq2) / Per Platform+tissue_group, by lineage_subgroup, cell_group, cell_type	0.003619	1	0.01997	0.2122	3	186	IL1RAPL1,KREMEN1,TPSB2
ToppCell Atlas	0096a61b1841784c913752b4f3639200446cc02c	5'-Airway_Nasal-Immune_Myeloid-Dendritic-plasmacytoid_dendritic_cell|5' / 5'-vs-3', Tissue groups, Lineages, Lineage subclass, Cell_type2, Cell_subtype2_L4.5	0.003619	1	0.01997	0.2122	3	186	ADAM19,IGHM,LTB
ToppCell Atlas	0c55248b4a9f9bcc32a7e94329aea80796fd4a38	3'-Distal_airway-Immune_Myeloid-Dendritic-CD1c-positive_myeloid_dendritic_cell-DC2_(CD1c+_dendritic_cell)-DC2_L.1.2.1.0|3' / 5'-vs-3', Tissue groups, Lineages, Lineage subclass, Cell_type2, Cell_subtype2_L4.5	0.003619	1	0.01997	0.2122	3	186	ADAM19,LILRB2,CXCL9
ToppCell Atlas	69b107ad88b07e9aeef09d4e4dac99b0cb6b467e	5'-Adult-LargeIntestine-Hematopoietic-Myeloid-cDC2|Adult / Celltypes from developing, pediatric, Crohn's, & adult GI tract	0.003619	1	0.01997	0.2122	3	186	SIGLEC7,EBI3,LILRB2
ToppCell Atlas	5624b1fc7eab9f505588fcc86a24d14f8bcbfef7	3'_v3-blood-Lymphocytic_B|blood / Manually curated celltypes from each tissue	0.003619	1	0.01997	0.2122	3	186	COCH,EBI3,IGHM
ToppCell Atlas	1154a42d0fe18859dc289222a4ef39d1d742d4b4	droplet-Kidney-nan-24m-Lymphocytic-CD45____T_cell|Kidney / Skin_Bladder_Kidney_Mammary_Gland - method, tissue, subtissue, age, lineage, cell ontology and free annotation	0.003619	1	0.01997	0.2122	3	186	CD27,LTB,UBASH3A
ToppCell Atlas	e8ead5634686ebaa6a230eea69795d923ce9939d	10x5'v1-week_12-13-Endothelial-stroma-sinusoidal_EC|week_12-13 / cell types per 3 fetal stages;per 3',per 5'	0.003619	1	0.01997	0.2122	3	186	ROBO4,VSNL1,SNCG
ToppCell Atlas	219b1aeca17503244fabbb780bca58f22c7c0f27	(5)_Epithelial_cells-(5)_Glands_duct|(5)_Epithelial_cells / Oesophagus cell shreds on cell class (v1) and cell subclass (v1)	0.003619	1	0.01997	0.2122	3	186	IL32,PIP,C2
ToppCell Atlas	3e16781b9646de971d953da2c49d4210a4c23fe3	droplet-Tongue-nan-24m-Myeloid-Langerhans_cell|Tongue / Tongue_Heart_Limb_Muscle_Aorta_Diaphragm - method, tissue, subtissue, age, lineage, cell ontology and free annotation	0.003619	1	0.01997	0.2122	3	186	SUSD3,LTB,HEPACAM2
ToppCell Atlas	73185d48c874e18dd2e2eeea67c32d3182ea88a5	PCW_05-06-Hematologic_Myeloid-Hem_Myeloid_dendritic-im_migrating_dendritic_(5)|PCW_05-06 / Celltypes from embryonic and fetal-stage human lung	0.003619	1	0.01997	0.2122	3	186	EBI3,LILRB2,C2
ToppCell Atlas	29c79b5a29907d4f3f87ad2ca04840c0f15b7d4e	droplet-Kidney-nan-18m-Epithelial-Epcam____podocyte-3|Kidney / Skin_Bladder_Kidney_Mammary_Gland - method, tissue, subtissue, age, lineage, cell ontology and free annotation	0.003619	1	0.01997	0.2122	3	186	DYNLRB2,REG3G,KLC3
ToppCell Atlas	bec4767eaca28e41da373274704895eba75063e2	3'-GW_trimst-1.5-SmallIntestine-Hematopoietic-Myeloid|GW_trimst-1.5 / Celltypes from developing, pediatric, Crohn's, & adult GI tract	0.003619	1	0.01997	0.2122	3	186	EBI3,LILRB2,CXCL9
ToppCell Atlas	a558fd00053e7dd6216b01dc8e650c30cee451f1	5'-Airway_Nasal-Immune_Myeloid-Dendritic-dendritic_cell-Migratory_DCs|5' / 5'-vs-3', Tissue groups, Lineages, Lineage subclass, Cell_type2, Cell_subtype2_L4.5	0.003619	1	0.01997	0.2122	3	186	ADAM19,EBI3,MARCKSL1
ToppCell Atlas	629b19447a63412cf1468160a0fedb5dbe02fd72	droplet-Liver-LIVER-NPC-1m-Lymphocytic-NK_cell|Liver / Large_Intestine_Pancreas_Liver - method, tissue, subtissue, age, lineage, cell ontology and free annotation	0.003619	1	0.01997	0.2122	3	186	CD27,LTB,UBASH3A
ToppCell Atlas	6575ec6a626cdea169ffd185d47828dfaa29475d	PCW_05-06-Hematologic_Myeloid-Hem_Myeloid_monocytic-im_myeloid_progenitor3_(13)|PCW_05-06 / Celltypes from embryonic and fetal-stage human lung	0.003619	1	0.01997	0.2122	3	186	SIGLEC7,EBI3,SUSD3
ToppCell Atlas	8b316bfed39b91c15d5ae28d9261eb057f113796	droplet-Heart-nan-24m-Endothelial-endothelial_cell_of_coronary_artery|Heart / Tongue_Heart_Limb_Muscle_Aorta_Diaphragm - method, tissue, subtissue, age, lineage, cell ontology and free annotation	0.003619	1	0.01997	0.2122	3	186	ROBO4,CXCL9,CXCL12
ToppCell Atlas	f8cddad28896f0edf10a8645fa49a011b22b120d	21-Trachea-Epithelial-Goblet-like_secretory|Trachea / Age, Tissue, Lineage and Cell class	0.003619	1	0.01997	0.2122	3	186	PIP,HEPACAM2,SEMA3E
ToppCell Atlas	5d0cd07b6b51e8ce9e1da949f757dc4575ec5752	droplet-Lung-nan-21m-Endothelial-Artery_endothelial_cell|Lung / Lung_Trachea - method, tissue, subtissue, age, lineage, cell ontology and free annotation	0.003619	1	0.01997	0.2122	3	186	ROBO4,SNCG,CXCL12
ToppCell Atlas	f0b78c7ee20279970ea8961bf59acb5262f2dce5	356C-Endothelial_cells-Endothelial-C_(Capillary_Aerocyte_)-|356C / Donor, Lineage, Cell class and subclass (all cells)	0.003619	1	0.01997	0.2122	3	186	ROBO4,CLEC4M,SULT1C4
ToppCell Atlas	d8d559daff4aeef334d403fde4e3ee2e4a6086d0	droplet-Limb_Muscle-MUSCLE-30m-Macroglial-unknown|Limb_Muscle / Tongue_Heart_Limb_Muscle_Aorta_Diaphragm - method, tissue, subtissue, age, lineage, cell ontology and free annotation	0.003619	1	0.01997	0.2122	3	186	IL1RAPL1,HSPA12A,SEMA3E
ToppCell Atlas	07d7a8f1aee7fc9528b2950373913a77fc77ac38	NormalAdjacent-Lymphocytic-B_lymphocytic-B_lymphocytic_14-cP3_(Plasma_IgG_prolif)|NormalAdjacent / SpecimenType,Celltype_res1,2,res2_subgroup,res3	0.003619	1	0.01997	0.2122	3	186	ADAM19,CD27,SUSD3
ToppCell Atlas	646389147189760e9493c4f50f9583959ef0ee26	(1)_B_CD27neg|World / Oesophagus cell shreds on cell class (v1) and cell subclass (v1)	0.003619	1	0.01997	0.2122	3	186	IGHM,LTA,LTB
ToppCell Atlas	5d1d77825b85f80de20d7b91418820c6dbdab84a	3'-Distal_airway-Immune_Myeloid-Dendritic-CD1c-positive_myeloid_dendritic_cell-DC2_(CD1c+_dendritic_cell)|3' / 5'-vs-3', Tissue groups, Lineages, Lineage subclass, Cell_type2, Cell_subtype2_L4.5	0.003619	1	0.01997	0.2122	3	186	ADAM19,LILRB2,CXCL9
ToppCell Atlas	8df32cde77bb0b3e2f37a9664e7b72ec99697395	droplet-Liver-LIVER-NPC-1m-Lymphocytic|Liver / Large_Intestine_Pancreas_Liver - method, tissue, subtissue, age, lineage, cell ontology and free annotation	0.003619	1	0.01997	0.2122	3	186	CD27,LTB,UBASH3A
ToppCell Atlas	7def03dd856b765bd3f493288641981c4f7fd26e	PCW_05-06-Mesenchymal-Mesenchymal_fibroblastic-mes_immature_COL13A1^pos_fibro2_(5)|PCW_05-06 / Celltypes from embryonic and fetal-stage human lung	0.003619	1	0.01997	0.2122	3	186	C7,CXCL12,SEMA3E
ToppCell Atlas	ad8d5010e5095508f4995e0c6c016a44e8ffb8dd	(5)_Glands_duct|World / Oesophagus cell shreds on cell class (v1) and cell subclass (v1)	0.003619	1	0.01997	0.2122	3	186	PIP,C2,MARCKSL1
ToppCell Atlas	4a5264e32ba004ed58dc4102d84e4bc4dbbe1440	5'-GW_trimst-1.5-LargeIntestine-Hematopoietic-B_cells-Pro-B|GW_trimst-1.5 / Celltypes from developing, pediatric, Crohn's, & adult GI tract	0.003619	1	0.01997	0.2122	3	186	CD27,IGHM,LTB
ToppCell Atlas	cb1fc4b9140666b43415e21c9b434dc9b144e9d0	human_hepatoblastoma-Hepatic_Stellate_cells|World / Sample and Cell Type and Tumor Cluster (all cells)	0.003619	1	0.01997	0.2122	3	186	IL1RAPL1,SEMA5A,NLGN1
ToppCell Atlas	5d94e6dd2c92e0c46badeb1e6eb54b69af855a66	PCW_07-8.5-Endothelial-Endothelial_mature-lymphatic|PCW_07-8.5 / Celltypes from embryonic and fetal-stage human lung	0.003619	1	0.01997	0.2122	3	186	ROBO4,NTS,LTB
ToppCell Atlas	4d68ee3d32f7ef884faf402ef92b31b0eb4656f1	PCW_07-8.5-Mesenchymal-Mesenchymal_fibroblastic-mes_Arw_fibro_(16)|PCW_07-8.5 / Celltypes from embryonic and fetal-stage human lung	0.003619	1	0.01997	0.2122	3	186	PLXDC2,CXCL12,SEMA3E
ToppCell Atlas	aa576748921a318798b911a611f05319b95e8d5e	Children_(3_yrs)-Immune-B_cell|Children_(3_yrs) / Lineage, Cell type, age group and donor	0.003619	1	0.01997	0.2122	3	186	ADAM19,IGHM,LTB
ToppCell Atlas	61b5300f2d9b02e4c850642e4cae3648af46772f	3'-Distal_airway-Immune_Myeloid-Dendritic-CD1c-positive_myeloid_dendritic_cell|3' / 5'-vs-3', Tissue groups, Lineages, Lineage subclass, Cell_type2, Cell_subtype2_L4.5	0.003619	1	0.01997	0.2122	3	186	ADAM19,LILRB2,CXCL9
ToppCell Atlas	4d105437487bf04f8cd6129b822d5c060af0bee8	ILEUM-inflamed-(5)_Plasma|inflamed / shred on tissue, inflammation_status, cell class(v3), cell subclass (v2)	0.003619	1	0.01997	0.2122	3	186	FAM174A,CD27,IGHM
ToppCell Atlas	6345777847960c71a2ba3ce5a49c72c34ebd0e73	5'-Airway_Nasal-Immune_Myeloid-Dendritic-plasmacytoid_dendritic_cell-Plasmacytoid_DCs-Plasmacytoid_DCs_L.1.5.1.0|5' / 5'-vs-3', Tissue groups, Lineages, Lineage subclass, Cell_type2, Cell_subtype2_L4.5	0.003619	1	0.01997	0.2122	3	186	ADAM19,IGHM,LTB
ToppCell Atlas	24b23880d4ff8fb4a23e2012d5890b9e2fcf7283	5'-GW_trimst-2-SmallIntestine-Neuronal-neurons_B-Branch_B2_(eMN)|GW_trimst-2 / Celltypes from developing, pediatric, Crohn's, & adult GI tract	0.003619	1	0.01997	0.2122	3	186	COCH,SNCG,CSDC2
ToppCell Atlas	8915436d09775f2828a7678af203b1082b36e21c	PCW_05-06-Mesenchymal-Mesenchymal_fibroblastic-mes_immature_adventitial_fibro_(9)|PCW_05-06 / Celltypes from embryonic and fetal-stage human lung	0.003619	1	0.01997	0.2122	3	186	IL1RAPL1,NLGN1,C7
ToppCell Atlas	d4be02813d590aa7ffe0d1553a27d257b9ab77fe	367C-Lymphocytic-CD4_T-cell-CD4+_Effector_T_cell-1|367C / Donor, Lineage, Cell class and subclass (all cells)	0.003619	1	0.01997	0.2122	3	186	IL32,CD27,LTB
ToppCell Atlas	75b1f342be5d6dbe0e7acd924a0ca75964f6bab0	5'-Airway_Nasal-Immune_Myeloid-Dendritic-dendritic_cell|5' / 5'-vs-3', Tissue groups, Lineages, Lineage subclass, Cell_type2, Cell_subtype2_L4.5	0.003619	1	0.01997	0.2122	3	186	ADAM19,EBI3,MARCKSL1
ToppCell Atlas	b1afde94f86f94eefce5f50ec849839ff196cfbb	NormalAdjacent-Lymphocytic-B_lymphocytic-B_lymphocytic_14|NormalAdjacent / SpecimenType,Celltype_res1,2,res2_subgroup,res3	0.003619	1	0.01997	0.2122	3	186	ADAM19,CD27,SUSD3
ToppCell Atlas	664295cd508dc3894d55da7e9d9cd75bf1432f52	facs-Marrow-B-cells-18m-Lymphocytic-naive_B_cell|Marrow / Spleen_Marrow_Thymus - method, tissue, subtissue, age, lineage, cell ontology and free annotation	0.003619	1	0.01997	0.2122	3	186	CHCHD10,LTA,LTB
ToppCell Atlas	028061f06d86e75cb06db56b199594b80f23fa58	Healthy-MAIT|Healthy / disease group, cell group and cell class	0.003619	1	0.01997	0.2122	3	186	IL32,CD27,LTB
ToppCell Atlas	c5a27a128677aa04154eb78402d01fed149875de	droplet-Limb_Muscle-nan-24m-Lymphocytic-T_cell|Limb_Muscle / Tongue_Heart_Limb_Muscle_Aorta_Diaphragm - method, tissue, subtissue, age, lineage, cell ontology and free annotation	0.003619	1	0.01997	0.2122	3	186	CD27,LTB,UBASH3A
ToppCell Atlas	f28d72b47624b69a580b4429e2be560a26898591	renal_medulla_nuclei-Hypertensive_with+without-CKD-Epithelial-Proximal_tubule_epithelial_cell-kidney_proximal_tubule_epithelial_cell-Adaptive_/_Maladaptive_/_Repairing_Proximal_Tubule_Epithelial_Cell|Hypertensive_with+without-CKD / Celltypes from Cells and Nuclei per compartment and clinical group	0.003619	1	0.01997	0.2122	3	186	SEMA5A,NLGN1,SULT1C4
ToppCell Atlas	b999b9bed8357083997cacf5dc64530ddedc056e	droplet-Lung-1m-Hematologic-lymphocytic-CD4-positive,_alpha-beta_T_cell|1m / method, tissue, age, lineage, sublineage, cell ontologies, cell type and subtype	0.003619	1	0.01997	0.2122	3	186	CD27,LTB,UBASH3A
ToppCell Atlas	b5edd4ec462c7cd87f567b8b6f86259ddbbf096d	CD8+_Memory_T_cell-FLU-0|CD8+_Memory_T_cell / cell class, Virus stimulation and cluster	0.003619	1	0.01997	0.2122	3	186	CD27,SUSD3,HMGA1
ToppCell Atlas	4d339d27e0aa18096554c8325107327b68511fa3	343B-Lymphocytic-B_cell|343B / Donor, Lineage, Cell class and subclass (all cells)	0.003619	1	0.01997	0.2122	3	186	IGHM,LTB,MARCKSL1
ToppCell Atlas	a6698a2f4edd81b67e06531ede0e207dd0309205	normal_Lung-Myeloid_cells-CD141+_DCs|normal_Lung / Location, Cell class and cell subclass	0.003619	1	0.01997	0.2122	3	186	ADAM19,PKP2,HMGA1
ToppCell Atlas	d23c3318937492d7d665bec14253124c49181b5a	cellseq-Immune-Immune_Myeloid-Myeloid_Dendritic-pDC|cellseq / Celltype signatures by Technology, Lineage, Lineage_subclass, Celltype_group, Cell_type2	0.003619	1	0.01997	0.2122	3	186	ADAM19,IGHM,LTB
ToppCell Atlas	0c3d195077de7b4c354c127a26116438aef29244	5'-Airway_Nasal-Immune_Myeloid-Dendritic-dendritic_cell-Migratory_DCs-|5' / 5'-vs-3', Tissue groups, Lineages, Lineage subclass, Cell_type2, Cell_subtype2_L4.5	0.003619	1	0.01997	0.2122	3	186	ADAM19,EBI3,MARCKSL1
ToppCell Atlas	be50f5c7f32b3126442ebff1e7d38aa78b6e4e71	wk_08-11-Hematologic-Myeloid-S100A12-lo_cla._mono.|wk_08-11 / Celltypes from embryonic and fetal-stage human lung	0.003619	1	0.01997	0.2122	3	186	SIGLEC7,SUSD3,IL27
ToppCell Atlas	fe0f8e99ca766e004c351835fdbc2dc888dceb62	(1)_B_cells|World / Oesophagus cell shreds on cell class (v1) and cell subclass (v1)	0.003619	1	0.01997	0.2122	3	186	CD27,IGHM,LTB
ToppCell Atlas	9f9297c3eb360144b911024f6929255f9b3708e2	5'-Adult-Appendix-Epithelial-epithelial_progenitor_cell-TA|Adult / Celltypes from developing, pediatric, Crohn's, & adult GI tract	0.003619	1	0.01997	0.2122	3	186	CHCHD10,VSNL1,MARCKSL1
ToppCell Atlas	528ee88f6e27863c7bcdffd4416cbbd83fc65e9d	5'-GW_trimst-1.5-LargeIntestine-Hematopoietic-B_cells|GW_trimst-1.5 / Celltypes from developing, pediatric, Crohn's, & adult GI tract	0.003619	1	0.01997	0.2122	3	186	CD27,IGHM,LTB
ToppCell Atlas	6b3afc2ae870ff73e30a60ce84fcee0eb365d809	(4)_Lymph_vessel|World / Oesophagus cell shreds on cell class (v1) and cell subclass (v1)	0.003619	1	0.01997	0.2122	3	186	ROBO4,NTS,SNCG
ToppCell Atlas	eeacf59a9e6bf1c9fd59b6b13d35e8abae228cf0	3'-Child04-06-SmallIntestine-Endothelial-lymphatic_endothelial|Child04-06 / Celltypes from developing, pediatric, Crohn's, & adult GI tract	0.003619	1	0.01997	0.2122	3	186	ROBO4,CLEC4M,SNCG
ToppCell Atlas	c793a3d5709ad504c12fc3b2337746d90236d3ca	PBMC_fresh-frozen-Severe-critical_progression_d12-22_no-steroids-Lymphocytic-Lymphocytic_T-mature_alpha-beta_T_cell-T_CD4_c05-FOS|Severe-critical_progression_d12-22_no-steroids / Compartment, severity and other cell annotations on 10x 3' data (130k)	0.003619	1	0.01997	0.2122	3	186	IL32,CD27,LTB
ToppCell Atlas	5b2e1a58916f392fa1156bf9210df528775248ff	mild-unassigned|mild / Cohort 1 (10x PBMC) with disease condition, cell group and cell class	0.003619	1	0.01997	0.2122	3	186	USP28,PHYHD1,DCTPP1
ToppCell Atlas	9e159ad7289dcae2ec7ce655df746f46801b81d3	5'-Airway_Nasal-Immune_Myeloid-Dendritic-plasmacytoid_dendritic_cell-Plasmacytoid_DCs|5' / 5'-vs-3', Tissue groups, Lineages, Lineage subclass, Cell_type2, Cell_subtype2_L4.5	0.003619	1	0.01997	0.2122	3	186	ADAM19,IGHM,LTB
ToppCell Atlas	56d2f463800d189212ea0acaaf7db09b65a54eb6	5'-GW_trimst-1.5-SmallIntestine-Epithelial-epithelial_progenitor_cell-CLDN10+_cells|GW_trimst-1.5 / Celltypes from developing, pediatric, Crohn's, & adult GI tract	0.003619	1	0.01997	0.2122	3	186	AKR7A3,REG3G,REG1A
ToppCell Atlas	8589d55f7f778442bf31cd4eb1fdaa632f1b7ab0	facs-Bladder-nan-24m-Epithelial-bladder_urothelial_cell|Bladder / Skin_Bladder_Kidney_Mammary_Gland - method, tissue, subtissue, age, lineage, cell ontology and free annotation	0.003619	1	0.01997	0.2122	3	186	CHCHD10,HMGA1,GSTA3
ToppCell Atlas	708c5edefe36c91df27cf53c1b5101fb2030cc5a	390C-Epithelial_cells-Epithelial-F_(Ciliated)|390C / Donor, Lineage, Cell class and subclass (all cells)	0.003619	1	0.01997	0.2122	3	186	PIP,DYNLRB2,GSTA3
ToppCell Atlas	b30eb0c1673ca1ebc9b6248877d86fd6d6d14470	facs-Marrow-B-cells-18m-Lymphocytic-naive_B_cell|Marrow / Spleen_Marrow_Thymus - method, tissue, subtissue, age, lineage, cell ontology and free annotation	0.003619	1	0.01997	0.2122	3	186	CHCHD10,LTA,LTB
ToppCell Atlas	428b4cbee3d3ab666cab2fc2d9c815318359e458	5'-GW_trimst-1.5-SmallIntestine-Hematopoietic-T_cells-ILCP|GW_trimst-1.5 / Celltypes from developing, pediatric, Crohn's, & adult GI tract	0.003619	1	0.01997	0.2122	3	186	SIGLEC7,LTA,LTB
ToppCell Atlas	d7d884ff4184636081c350d29f797bd923c6a3b4	PBMC-Severe-Lymphocyte-B-B_cell-B_intermediate-B_intermediate-10|Severe / Location, Disease Group, Cell group, Cell class and sub_cluster (2021.03.01)	0.003619	1	0.01997	0.2122	3	186	EBI3,IGHM,PIP
ToppCell Atlas	9d339f57036d17572882ebb801f2be9b1d1ddc1c	COVID-19_Convalescent-Lymphoid_B-B_naive|COVID-19_Convalescent / Disease group, lineage and cell class	0.003619	1	0.01997	0.2122	3	186	ADAM19,IGHM,LTB
ToppCell Atlas	d4e327cc1d7b618654ffe0ff6475fe8e8cc5cb01	facs-Brain_Non-Myeloid-Striatum_-18m-Mesenchymal|Brain_Non-Myeloid / Brain_Non-Myeloid_Brain_Myeloid - method, tissue, subtissue, age, lineage, cell ontology and free annotation	0.003619	1	0.01997	0.2122	3	186	CHCHD10,DYNLRB2,SNCG
ToppCell Atlas	298ea4c7f61df65537dfef171ca81d4e976d89c5	droplet-Tongue-nan-24m-Myeloid|Tongue / Tongue_Heart_Limb_Muscle_Aorta_Diaphragm - method, tissue, subtissue, age, lineage, cell ontology and free annotation	0.003619	1	0.01997	0.2122	3	186	SUSD3,LTB,HEPACAM2
ToppCell Atlas	cacc2f0b2ed46516173b61ba1c5c226a2db7cddc	ILEUM-inflamed-(8)_Fibroblast-(8)_Smooth_muscle_cells|(8)_Fibroblast / shred on tissue, inflammation_status, cell class(v3), cell subclass (v2)	0.003619	1	0.01997	0.2122	3	186	ADAM19,AGT,UBASH3A
ToppCell Atlas	a7a2ef8392a045a62fa4d0983577711d5d397dc4	E17.5-Epithelial-alveolar_epithelial_cell|E17.5 / developmental_time, Lineage, Cell group, Cell type, Cell type_cellcyc-phase	0.003619	1	0.01997	0.2122	3	186	CHCHD10,PKP2,KLC3
ToppCell Atlas	029390c4aaf64e6bcd86124cd4a6dd2e6f3a374b	390C-Epithelial_cells-Epithelial-F_(Ciliated)-|390C / Donor, Lineage, Cell class and subclass (all cells)	0.003619	1	0.01997	0.2122	3	186	PIP,DYNLRB2,GSTA3
ToppCell Atlas	b87acc80b7baa41681e4ed11d5537b9fbf5832f5	renal_cortex_nuclei-CKD+DKD_normotensive-Epithelial-Proximal_tubule_epithelial_cell-kidney_proximal_tubule_epithelial_cell-Adaptive_/_Maladaptive_/_Repairing_Proximal_Tubule_Epithelial_Cell|CKD+DKD_normotensive / Celltypes from Cells and Nuclei per compartment and clinical group	0.003619	1	0.01997	0.2122	3	186	SEMA5A,NLGN1,SULT1C4
ToppCell Atlas	2d1c4ea2e401db89971582ee54618a8b0c81b8ac	Adult-Endothelial-endothelial_cell_of_artery|Adult / Lineage, Cell type, age group and donor	0.003619	1	0.01997	0.2122	3	186	SNCG,SULT1C4,CXCL12
ToppCell Atlas	b099cb0902e9afb11218d70407d3cab212343c6d	10x5'v1-week_12-13-Lymphocytic_T-T_NK-NK_T_cell|week_12-13 / cell types per 3 fetal stages;per 3',per 5'	0.003619	1	0.01997	0.2122	3	186	IL32,ADAM19,CD27
ToppCell Atlas	7582b5154d8e5a4434817b5ab77a10b789ea2288	5'-Adult-Appendix-Mesenchymal-fibroblastic-mLN_Stroma_(FMO2+)|Adult / Celltypes from developing, pediatric, Crohn's, & adult GI tract	0.003619	1	0.01997	0.2122	3	186	AGT,C7,CXCL12
ToppCell Atlas	00ad1239b952119b3fd2e6af8f034cba3488f9c1	normal_Lung-Myeloid_cells-Activated_DCs|Myeloid_cells / Location, Cell class and cell subclass	0.003619	1	0.01997	0.2122	3	186	IL32,EBI3,MARCKSL1
ToppCell Atlas	1da52e13096dfe4eb08bd0e7461cb3809b3b3deb	PCW_07-8.5-Endothelial-Endothelial_mature-lymphatic-endo_lymphatic_(7)|PCW_07-8.5 / Celltypes from embryonic and fetal-stage human lung	0.003619	1	0.01997	0.2122	3	186	ROBO4,NTS,LTB
ToppCell Atlas	6ca8ce7ced91d6308b7c056032ffec1b37c974bf	Mesenchymal_cells-Adipo-CAR|World / Lineage and Cell class	0.003619	1	0.01997	0.2122	3	186	PLXDC2,AGT,CXCL12
ToppCell Atlas	2b3c814a7dee8286ea113c63dc3de5daf0257d37	356C-Endothelial_cells-Endothelial-C_(Capillary_Aerocyte_)|356C / Donor, Lineage, Cell class and subclass (all cells)	0.003619	1	0.01997	0.2122	3	186	ROBO4,CLEC4M,SULT1C4
ToppCell Atlas	f76b904aa4cbbd0405bf75ffce69ddceae1af89a	343B-Lymphocytic-B_cell-|343B / Donor, Lineage, Cell class and subclass (all cells)	0.003619	1	0.01997	0.2122	3	186	IGHM,LTB,MARCKSL1
ToppCell Atlas	7abc174a06bf07b5f6efe0a370fbb1c23e0079b3	droplet-Limb_Muscle-nan-24m-Endothelial-nan|Limb_Muscle / Tongue_Heart_Limb_Muscle_Aorta_Diaphragm - method, tissue, subtissue, age, lineage, cell ontology and free annotation	0.003674	1	0.01997	0.2122	3	187	ROBO4,CXCL9,SNCG
ToppCell Atlas	43e35ec995afd8780893de42ac4ee466794991d7	facs-SCAT-Fat-24m-Endothelial-endothelial_cell|SCAT / Fat_BAT_GAT_MAT_SCAT - method, tissue, subtissue, age, lineage, cell ontology and free annotation	0.003674	1	0.01997	0.2122	3	187	ROBO4,SNCG,CXCL12
ToppCell Atlas	29ea5e14dac3321df76f6aa4f053068b49c4a4bf	E12.5-Epithelial|E12.5 / developmental_time, Lineage, Cell group, Cell type, Cell type_cellcyc-phase	0.003674	1	0.01997	0.2122	3	187	CHCHD10,PKP2,KLC3
ToppCell Atlas	dd1d91f101b837bba513f77defa6e6902b2c0570	Anterior_Cingulate_gyrus_(CgG)-Non-neuronal-Macroglial-Astro-Astrocyte|Anterior_Cingulate_gyrus_(CgG) / Sample groups (6 Anatomical region groups), with 5 level hierarchy of cell types	0.003674	1	0.01997	0.2122	3	187	AGT,PHYHD1,HEPH
ToppCell Atlas	5fada3c5a58c1890029ccbfff2608b33f8cd2df7	droplet-Fat-SCAT-30m-Epithelial|Fat / Fat_BAT_GAT_MAT_SCAT - method, tissue, subtissue, age, lineage, cell ontology and free annotation	0.003674	1	0.01997	0.2122	3	187	PKP2,REG3G,PHYHD1
ToppCell Atlas	ed69e7cbd6fb59363b0e26f24887fc49405397ce	droplet-Thymus-nan-18m-Myeloid-nan|Thymus / Spleen_Marrow_Thymus - method, tissue, subtissue, age, lineage, cell ontology and free annotation	0.003674	1	0.01997	0.2122	3	187	SNCG,CXCL12,GSTA3
ToppCell Atlas	74fb6cdf2cbd4cb2a29a02ac37839ef7b8ef1593	droplet-Kidney-nan-24m-Lymphocytic-T_cell|Kidney / Skin_Bladder_Kidney_Mammary_Gland - method, tissue, subtissue, age, lineage, cell ontology and free annotation	0.003674	1	0.01997	0.2122	3	187	CD27,LTB,UBASH3A
ToppCell Atlas	766e808138fc2cd623c2e6d57fcb5c7378da0e03	droplet-Fat-SCAT-30m-Epithelial-nan|Fat / Fat_BAT_GAT_MAT_SCAT - method, tissue, subtissue, age, lineage, cell ontology and free annotation	0.003674	1	0.01997	0.2122	3	187	PKP2,REG3G,PHYHD1
ToppCell Atlas	63e0304a0183b69aebb0d1a4640a506a0d6fb6e9	IPF-Myeloid-DC_Mature|IPF / Disease state, Lineage and Cell class	0.003674	1	0.01997	0.2122	3	187	ADAM19,EBI3,MARCKSL1
ToppCell Atlas	457eb3791a8c5458d81833e0701ac5a9bfdee2bf	normal_Lymph_Node-B_lymphocytes-GC_B_cells_in_the_LZ|B_lymphocytes / Location, Cell class and cell subclass	0.003674	1	0.01997	0.2122	3	187	SUSD3,MARCKSL1,HMGA1
ToppCell Atlas	f9863428943b695f26bd680e6fc5aeb38ec3422f	droplet-Limb_Muscle-nan-24m-Endothelial-endothelial_cell|Limb_Muscle / Tongue_Heart_Limb_Muscle_Aorta_Diaphragm - method, tissue, subtissue, age, lineage, cell ontology and free annotation	0.003674	1	0.01997	0.2122	3	187	ROBO4,CXCL9,SNCG
ToppCell Atlas	57f9c9162694c184a8fd6634ee0fad511ca71c9e	facs-Lung-3m-Hematologic-lymphocytic-B_cell|3m / method, tissue, age, lineage, sublineage, cell ontologies, cell type and subtype	0.003674	1	0.01997	0.2122	3	187	CHCHD10,SUSD3,LTB
ToppCell Atlas	6bbf0f7fe203274dae8d582652f35cd3187c0065	(2)_5-FU-(2)_LEPR+_perivascular_cells_and_VE-Cad+_vascular_cells_(mixed)|(2)_5-FU / Stress and Cell class	0.003674	1	0.01997	0.2122	3	187	PLXDC2,C2,CXCL12
ToppCell Atlas	6ce6d3678026101c4397320430433c9f05740883	facs-Lung-3m-Hematologic-lymphocytic-B_cell-B_cell|3m / method, tissue, age, lineage, sublineage, cell ontologies, cell type and subtype	0.003674	1	0.01997	0.2122	3	187	CHCHD10,SUSD3,LTB
ToppCell Atlas	cf8bebef36e1ec76a22f229e5c073b3a201d1b93	Control-Lymphocyte-T_NK-CD8_Naive|Control / Disease, Lineage and Cell Type	0.003674	1	0.01997	0.2122	3	187	IL32,CD27,LTB
ToppCell Atlas	3301e0fca8c436d136c71f1a8fd59b3bb11bdd83	10x5'v1-week_17-19-Lymphocytic_T-T_NK-NK_T_cell|week_17-19 / cell types per 3 fetal stages;per 3',per 5'	0.003674	1	0.01997	0.2122	3	187	IL32,CD27,LTA
ToppCell Atlas	8882a638af7165b2910ba8e932d55475d7bfb003	facs-Trachea-nan-18m-Epithelial|Trachea / Lung_Trachea - method, tissue, subtissue, age, lineage, cell ontology and free annotation	0.003674	1	0.01997	0.2122	3	187	CHCHD10,REG3G,GSTA3
ToppCell Atlas	8e1d6d25db5b5c91a651bb2d66edfcf073a31704	3'-Adult-LargeIntestine-Hematopoietic-Myeloid-LYVE1+_Macrophage|Adult / Celltypes from developing, pediatric, Crohn's, & adult GI tract	0.003674	1	0.01997	0.2122	3	187	EBI3,LILRB2,AKR1B1
ToppCell Atlas	8fa454dc4e6a3e8e2bb2ad803acc579e0d3f76da	renal_cortex_nuclei-Adult_normal_reference-Immune-Lymphocytic_B-B_Cell-|Adult_normal_reference / Celltypes from Cells and Nuclei per compartment and clinical group	0.003674	1	0.01997	0.2122	3	187	ADAM19,IGHM,LTB
ToppCell Atlas	0afef5baf3752314dbfb024790347d5e51f9b84b	PBMC-Mild-cDC_5|Mild / Compartment, Disease Groups and Clusters	0.003674	1	0.01997	0.2122	3	187	MARCKSL1,HMGA1,AKR1B1
ToppCell Atlas	4d2115a05ec36dd179ca1d4a525f2d4501aea557	Anterior_Cingulate_gyrus_(CgG)-Non-neuronal-Macroglial-Astro-Astrocyte-Astro_L1-6_FGFR3_ETNPPL|Anterior_Cingulate_gyrus_(CgG) / Sample groups (6 Anatomical region groups), with 5 level hierarchy of cell types	0.003674	1	0.01997	0.2122	3	187	AGT,PHYHD1,HEPH
ToppCell Atlas	0f90bce2087aecfdbb377e6f46c6e468efbb6e28	facs-Pancreas-Exocrine-24m-Mesenchymal|Pancreas / Large_Intestine_Pancreas_Liver - method, tissue, subtissue, age, lineage, cell ontology and free annotation	0.003674	1	0.01997	0.2122	3	187	PLXDC2,C7,CSDC2
ToppCell Atlas	f1dda349335e08dbfc8395d373924037f5ad2fd6	AT1_cells-SSc-ILD_01|World / lung cells shred on cell class, cell subclass, sample id	0.003674	1	0.01997	0.2122	3	187	IL32,TPPP,SEMA5A
ToppCell Atlas	f279ed1b8f93b4d9ed67c209350d9fd90aec7e67	facs-Lung-18m-Hematologic-lymphocytic|18m / method, tissue, age, lineage, sublineage, cell ontologies, cell type and subtype	0.003674	1	0.01997	0.2122	3	187	CD27,LTB,UBASH3A
ToppCell Atlas	ae90c263f80c36a410150d499e268d198944a3d9	Anterior_Cingulate_gyrus_(CgG)-Non-neuronal-Macroglial-Astro|Anterior_Cingulate_gyrus_(CgG) / Sample groups (6 Anatomical region groups), with 5 level hierarchy of cell types	0.003674	1	0.01997	0.2122	3	187	AGT,PHYHD1,HEPH
ToppCell Atlas	795690c6306c366e733279491138d0cd9b469b21	Immune-B_cell|World / Lineage, Cell type, age group and donor	0.003674	1	0.01997	0.2122	3	187	ADAM19,IGHM,LTB
ToppCell Atlas	2b1b2c3792d6c9ab69675ce88842bb589414b530	Anterior_Cingulate_gyrus_(CgG)-Non-neuronal-Macroglial-Astro-Astrocyte-Astro_L1_FGFR3_MT1G|Anterior_Cingulate_gyrus_(CgG) / Sample groups (6 Anatomical region groups), with 5 level hierarchy of cell types	0.003674	1	0.01997	0.2122	3	187	AGT,PHYHD1,HEPH
ToppCell Atlas	76c957b2976d38adb45e07bcf96c689442e1fc20	facs-Pancreas-Exocrine-24m-Mesenchymal-pancreatic_stellate_cell|Pancreas / Large_Intestine_Pancreas_Liver - method, tissue, subtissue, age, lineage, cell ontology and free annotation	0.003674	1	0.01997	0.2122	3	187	PLXDC2,C7,CSDC2
ToppCell Atlas	5d3d68519c8e19f10c29f9d81712125be78ca15a	Mid-temporal_gyrus_(MTG)-Non-neuronal-Macroglial-Astro|Mid-temporal_gyrus_(MTG) / Sample groups (6 Anatomical region groups), with 5 level hierarchy of cell types	0.003674	1	0.01997	0.2122	3	187	AGT,PHYHD1,HEPH
ToppCell Atlas	12129e02638c20d9b7c1c6e512d48bfd966e1029	droplet-Lung-18m-Endothelial-arterial_endothelial|18m / method, tissue, age, lineage, sublineage, cell ontologies, cell type and subtype	0.003674	1	0.01997	0.2122	3	187	COCH,SNCG,CXCL12
ToppCell Atlas	8ca9481d661626f6f0e1b61eb142b051192a9208	facs-SCAT-Fat-24m-Endothelial|SCAT / Fat_BAT_GAT_MAT_SCAT - method, tissue, subtissue, age, lineage, cell ontology and free annotation	0.003674	1	0.01997	0.2122	3	187	ROBO4,SNCG,CXCL12
ToppCell Atlas	c85f300c76043cc10935478591c9322b78845264	ILEUM-non-inflamed-(5)_Plasma|non-inflamed / shred on tissue, inflammation_status, cell class(v3), cell subclass (v2)	0.003674	1	0.01997	0.2122	3	187	FAM174A,CD27,IGHM
ToppCell Atlas	e1d6c1194476cf26969e405b0951796fed519f44	PBMC_fresh-frozen-Severe-critical_progression_d12-22_no-steroids-Lymphocytic-Lymphocytic_T-mature_alpha-beta_T_cell-T_CD4_c07-AHNAK|Severe-critical_progression_d12-22_no-steroids / Compartment, severity and other cell annotations on 10x 3' data (130k)	0.003674	1	0.01997	0.2122	3	187	IL32,TPPP,LTB
ToppCell Atlas	7d416693cb719df4197a11acc6b4e19171352515	367C-Myeloid-Mast_cell|Myeloid / Donor, Lineage, Cell class and subclass (all cells)	0.003674	1	0.01997	0.2122	3	187	IL1RAPL1,KREMEN1,TPSB2
ToppCell Atlas	42b20d7f0a4f9195b3d71dc0e089b5e0914ebcbb	3'-GW_trimst-1-SmallIntestine-Hematopoietic-T_cells-LTi-like_NCR+_ILC3|GW_trimst-1 / Celltypes from developing, pediatric, Crohn's, & adult GI tract	0.003674	1	0.01997	0.2122	3	187	SIGLEC7,LTA,LTB
ToppCell Atlas	0ef82111b9049cc7ee78d64d240e1f10ab14d6b6	3'-GW_trimst-1.5-LargeIntestine-Endothelial-blood_vessel_EC|GW_trimst-1.5 / Celltypes from developing, pediatric, Crohn's, & adult GI tract	0.003674	1	0.01997	0.2122	3	187	ROBO4,IL32,MARCKSL1
ToppCell Atlas	51336037dfd4bbe9fe9ce1e5b6b92d037156690c	facs-SCAT-Fat-24m-Endothelial-nan|SCAT / Fat_BAT_GAT_MAT_SCAT - method, tissue, subtissue, age, lineage, cell ontology and free annotation	0.003674	1	0.01997	0.2122	3	187	ROBO4,SNCG,CXCL12
ToppCell Atlas	90a1078b0303799fba5d2ca4fa12076fd75b78b1	facs-Pancreas-Exocrine-24m-Mesenchymal-pancreatic_stellate_cell|Pancreas / Large_Intestine_Pancreas_Liver - method, tissue, subtissue, age, lineage, cell ontology and free annotation	0.003674	1	0.01997	0.2122	3	187	PLXDC2,C7,CSDC2
ToppCell Atlas	401be371b32066db926de3415bb4ce9465749dc3	primary_auditory_cortex_(A1C)-Non-neuronal-Macroglial-Astro-Astrocyte-Astro_L1_FGFR3_MT1G|primary_auditory_cortex_(A1C) / Sample groups (6 Anatomical region groups), with 5 level hierarchy of cell types	0.003674	1	0.01997	0.2122	3	187	AGT,PHYHD1,HEPH
ToppCell Atlas	9fdfca5b70f585843ef9d810154674a8e561e765	PBMC-Severe-Lymphocyte-T/NK-CD4+_T-Treg-Treg_1|Severe / Location, Disease Group, Cell group, Cell class and sub_cluster (2021.03.09)	0.003674	1	0.01997	0.2122	3	187	IL32,CD27,LTB
ToppCell Atlas	9d77ca45f7563bd6f2a0c1be5d99d93ad30983f7	renal_cortex_nuclei-Renal_AKI_(acute_kidney_injury)-Epithelial-Proximal_tubule_epithelial_cell-kidney_proximal_tubule_epithelial_cell-Adaptive_/_Maladaptive_/_Repairing_Proximal_Tubule_Epithelial_Cell|Renal_AKI_(acute_kidney_injury) / Celltypes from Cells and Nuclei per compartment and clinical group	0.003674	1	0.01997	0.2122	3	187	PLXDC2,SEMA5A,NLGN1
ToppCell Atlas	a525753a8a908ee1ef0b8f06e68855e4af27bf86	PBMC-Severe-Lymphocyte-T/NK-CD4+_T-Treg-Treg_1|Severe / Location, Disease Group, Cell group, Cell class and sub_cluster (2021.03.01)	0.003674	1	0.01997	0.2122	3	187	IL32,CD27,LTB
ToppCell Atlas	90c9b1a51539838323325f563be4adf5fdf1b38f	Control-Lymphocyte-B-B_intermediate|Control / Disease, Lineage and Cell Type	0.003674	1	0.01997	0.2122	3	187	CD27,IGHM,LTB
ToppCell Atlas	b1341d272d9fc07c6f7590d6d398d7a5cf42240b	367C-Myeloid-Mast_cell-|Myeloid / Donor, Lineage, Cell class and subclass (all cells)	0.003674	1	0.01997	0.2122	3	187	IL1RAPL1,KREMEN1,TPSB2
ToppCell Atlas	5c73010fe4c85fb5cc1273f5504821229ca0cc4b	Mid-temporal_gyrus_(MTG)-Non-neuronal-Macroglial-Astro-Astrocyte|Mid-temporal_gyrus_(MTG) / Sample groups (6 Anatomical region groups), with 5 level hierarchy of cell types	0.003674	1	0.01997	0.2122	3	187	AGT,PHYHD1,HEPH
ToppCell Atlas	1342bc614bc4045263c2eb0a535a1dd6c64e7abe	367C-Endothelial_cells-Endothelial-D|367C / Donor, Lineage, Cell class and subclass (all cells)	0.003674	1	0.01997	0.2122	3	187	MARCKSL1,C7,SNCG
ToppCell Atlas	b0a2e417b4eb9a185033e89c5df3431c11488688	droplet-Limb_Muscle-nan-24m-Endothelial|Limb_Muscle / Tongue_Heart_Limb_Muscle_Aorta_Diaphragm - method, tissue, subtissue, age, lineage, cell ontology and free annotation	0.003674	1	0.01997	0.2122	3	187	ROBO4,CXCL9,SNCG
ToppCell Atlas	83930ef55191eff9006113feaeabb3c2fa21fd05	droplet-Lung-18m-Endothelial-arterial_endothelial-pulmonary_artery_endothelial_cell|18m / method, tissue, age, lineage, sublineage, cell ontologies, cell type and subtype	0.003674	1	0.01997	0.2122	3	187	COCH,SNCG,CXCL12
ToppCell Atlas	c10d6a774b3e83f64e47b9ad08f5d6b0dc60d163	PBMC-Mild-Lymphocyte-B-B_cell-B_naive-B_naive-8|Mild / Location, Disease Group, Cell group, Cell class and sub_cluster (2021.03.01)	0.003674	1	0.01997	0.2122	3	187	ADAM19,IGHM,LTB
ToppCell Atlas	7aa206262b14b9f2aaa99e59da38b96c3594d2c9	367C-Endothelial_cells-Endothelial-D-|367C / Donor, Lineage, Cell class and subclass (all cells)	0.003674	1	0.01997	0.2122	3	187	MARCKSL1,C7,SNCG
ToppCell Atlas	edad646d5eb1d70b768dc21fe02ef5265214e8e6	renal_cortex_nuclei-Adult_normal_reference-Immune-Lymphocytic_B-B_Cell|Adult_normal_reference / Celltypes from Cells and Nuclei per compartment and clinical group	0.003674	1	0.01997	0.2122	3	187	ADAM19,IGHM,LTB
ToppCell Atlas	93c78fc7f126132eb84feb47be2c4e8c568b9e91	Mid-temporal_gyrus_(MTG)-Non-neuronal-Macroglial-Astro-Astrocyte-Astro_L1-6_FGFR3_ETNPPL|Mid-temporal_gyrus_(MTG) / Sample groups (6 Anatomical region groups), with 5 level hierarchy of cell types	0.003674	1	0.01997	0.2122	3	187	AGT,PHYHD1,HEPH
ToppCell Atlas	1aebf6fab40b96f2f5feb77a302bb805838fccf3	wk_08-11-Mesenchymal-Myofibro_&_SMC-Vascular_SMC_1|wk_08-11 / Celltypes from embryonic and fetal-stage human lung	0.003674	1	0.01997	0.2122	3	187	AGT,SEMA5A,CXCL12
ToppCell Atlas	fd93f3f4b82dae3bf4eef245bfedc2a9e3251b61	Endothelial-A-Donor_03|World / lung cells shred on cell class, cell subclass, sample id	0.003674	1	0.01997	0.2122	3	187	ROBO4,C7,CXCL12
ToppCell Atlas	00930e407beaa337f72533a69f32d150faad8b9a	5'-Adult-LymphNode-Hematopoietic-Myeloid-Macrophages|Adult / Celltypes from developing, pediatric, Crohn's, & adult GI tract	0.003674	1	0.01997	0.2122	3	187	EBI3,LILRB2,IL27
ToppCell Atlas	a0bd2b0ec9e73521c245037b1dd51ff8cf24cbf5	droplet-Limb_Muscle-nan-24m-Macroglial|Limb_Muscle / Tongue_Heart_Limb_Muscle_Aorta_Diaphragm - method, tissue, subtissue, age, lineage, cell ontology and free annotation	0.003674	1	0.01997	0.2122	3	187	IL1RAPL1,HSPA12A,SEMA3E
ToppCell Atlas	f49d06600060deeb2fc1b1da5b93496535f20104	droplet-Fat-SCAT-30m-Epithelial-epithelial_cell|Fat / Fat_BAT_GAT_MAT_SCAT - method, tissue, subtissue, age, lineage, cell ontology and free annotation	0.003674	1	0.01997	0.2122	3	187	PKP2,REG3G,PHYHD1
ToppCell Atlas	f31d865ce2a21bdf64dbe29ee3e4505ab482604a	10x3'2.3-week_12-13-Lymphocytic_NK-T_NK-ILC_precursor|week_12-13 / cell types per 3 fetal stages;per 3',per 5'	0.003674	1	0.01997	0.2122	3	187	IL32,LTA,LTB
ToppCell Atlas	d01926be1c8846a25fb6706e26b56b808b69f8f0	PBMC_fresh-frozen-Severe-critical_convalescent_d42-56-Lymphocytic-Lymphocytic_B-B_cell-B_c01-TCL1A|Severe-critical_convalescent_d42-56 / Compartment, severity and other cell annotations on 10x 3' data (130k)	0.003674	1	0.01997	0.2122	3	187	ADAM19,IGHM,LTB
ToppCell Atlas	d6765854154557794815514c0aa355bc74b8523e	3'-GW_trimst-2-SmallIntestine-Endothelial-blood_vessel_EC-Fetal_venous_EC|GW_trimst-2 / Celltypes from developing, pediatric, Crohn's, & adult GI tract	0.003674	1	0.01997	0.2122	3	187	ROBO4,IL32,SNCG
ToppCell Atlas	e61992de4f98eeea08b43213850769d923f8db48	5'-Parenchyma_lung-Epithelial-Airway_ciliated-ciliated_columnar_cell_of_tracheobronchial_tree-Multiciliated_(non-nasal)-Multiciliated_(non-nasal)_L.0.3.3.1|5' / 5'-vs-3', Tissue groups, Lineages, Lineage subclass, Cell_type2, Cell_subtype2_L4.5	0.003674	1	0.01997	0.2122	3	187	FKBP6,PIP,DYNLRB2
ToppCell Atlas	f2af79a20438108c814a73f9e24cd986d537237f	droplet-Limb_Muscle-nan-24m-Macroglial-Schwann_cell|Limb_Muscle / Tongue_Heart_Limb_Muscle_Aorta_Diaphragm - method, tissue, subtissue, age, lineage, cell ontology and free annotation	0.003674	1	0.01997	0.2122	3	187	IL1RAPL1,HSPA12A,SEMA3E
ToppCell Atlas	8089ae6ee59533a090fe0b19bdd057fba8fa11de	3'-Parenchyma_lung-Immune_Lymphocytic-Lymphocytic_B|3' / 5'-vs-3', Tissue groups, Lineages, Lineage subclass, Cell_type2, Cell_subtype2_L4.5	0.003674	1	0.01997	0.2122	3	187	CD27,IGHM,LTB
ToppCell Atlas	a4b41904ba05eb76212c949fc3ac197f906c8351	P28-Epithelial-alveolar_epithelial_cell-type_I_pneumocyte|P28 / developmental_time, Lineage, Cell group, Cell type, Cell type_cellcyc-phase	0.003674	1	0.01997	0.2122	3	187	CHCHD10,PKP2,SEMA3E
ToppCell Atlas	d4113d0aaeefe6e07026cd02cd53ebc13a41a7ac	droplet-Fat-Mat-18m|Fat / Fat_BAT_GAT_MAT_SCAT - method, tissue, subtissue, age, lineage, cell ontology and free annotation	0.003729	1	0.01997	0.2122	3	188	CD27,LTB,GSTA3
ToppCell Atlas	e901a9bdf00b8e91806f445af66647373bf62661	droplet-Fat-SCAT-30m-Endothelial-Cd36+|Fat / Fat_BAT_GAT_MAT_SCAT - method, tissue, subtissue, age, lineage, cell ontology and free annotation	0.003729	1	0.01997	0.2122	3	188	ROBO4,SNCG,CXCL12
ToppCell Atlas	8da631b2c75441b7309f03e7d4c14f15f2367be6	Multiple_Sclerosis-Lymphocyte-B-B_memory|Multiple_Sclerosis / Disease, Lineage and Cell Type	0.003729	1	0.01997	0.2122	3	188	COCH,EBI3,LTB
ToppCell Atlas	fa88ceb336e30de3585e62608527a0d44df74190	VE-Treg-CD4_Treg|VE / Condition, Cell_class and T cell subcluster	0.003729	1	0.01997	0.2122	3	188	IL32,CD27,LTB
ToppCell Atlas	48dcbb424771a2f839d65b0c429ef01ad3479a4a	10x_3'_v2v3-Non-neoplastic-Myeloid-TAM-MG-TAM-MG_pro-infl_I-A|10x_3'_v2v3 / Platform, Oncotype, Lineage, Cell_class, celltype (level4), mutation group	0.003729	1	0.01997	0.2122	3	188	CHCHD10,PLXDC2,AKR1B1
ToppCell Atlas	f16ff998393bf1954bbf10caab15173bdb104ac1	Pericytes-SSc-ILD_02|World / lung cells shred on cell class, cell subclass, sample id	0.003729	1	0.01997	0.2122	3	188	AGT,HEPH,CSDC2
ToppCell Atlas	ab9b725d6e0cdab8e9ddda6dee09e14730e9a578	10x5'-GI_small-bowel-Lymphocytic_T_CD4-T_CD4/CD8|GI_small-bowel / Manually curated celltypes from each tissue	0.003729	1	0.01997	0.2122	3	188	ZFAND3,REG1A,HNRNPH1
ToppCell Atlas	74df8fb774510c59e024da8d785623cced5765e4	NormalAdjacent-Lymphocytic-NK/T-NK/T_31.5-cTNI06_(CD4+_TFH)|NormalAdjacent / SpecimenType,Celltype_res1,2,res2_subgroup,res3	0.003729	1	0.01997	0.2122	3	188	IL32,CD27,LTB
ToppCell Atlas	7b56c680e9f1851cb961b0f8faeeb987685ae36d	5'-Adult-Appendix-Hematopoietic-B_cells|Adult / Celltypes from developing, pediatric, Crohn's, & adult GI tract	0.003729	1	0.01997	0.2122	3	188	COCH,IGHM,LTB
ToppCell Atlas	0a47de24812c619f6756c9351a413b109128d54f	10x5'v1-week_12-13-Hematopoietic-HSC/MPP_and_pro-ELP|week_12-13 / cell types per 3 fetal stages;per 3',per 5'	0.003729	1	0.01997	0.2122	3	188	IGHM,LTA,LTB
ToppCell Atlas	411d4dd5c9dee7ebd8db352640cf009e7b033ba9	3'_v3-blood-Myeloid_Dendritic-DC1|blood / Manually curated celltypes from each tissue	0.003729	1	0.01997	0.2122	3	188	PKP2,MARCKSL1,HMGA1
ToppCell Atlas	36ff615154d6d9e3ba6ccb73a0f11574bcbf5ece	10x_3'_v3-lymph_node_(10x_3'_v3)-myeloid-myeloid_granulocytic|lymph_node_(10x_3'_v3) / Per Platform+tissue_group, by lineage_subgroup, cell_group, cell_type	0.003729	1	0.01997	0.2122	3	188	IL1RAPL1,KREMEN1,TPSB2
ToppCell Atlas	60d27014e5f9e562efe2a602482ea1d07efd0331	mild_COVID-19-CD8+_T_naive|mild_COVID-19 / disease group, cell group and cell class (v2)	0.003729	1	0.01997	0.2122	3	188	IL32,CD27,LTB
ToppCell Atlas	5108238b7b8e9645c0cd75f8405a4638617e74a2	droplet-Lung-21m-Hematologic-lymphocytic-CD8-positive,_alpha-beta_T_cell-CD8-positive,_alpha-beta_T_cell_l9|21m / method, tissue, age, lineage, sublineage, cell ontologies, cell type and subtype	0.003729	1	0.01997	0.2122	3	188	CD27,LTB,UBASH3A
ToppCell Atlas	e17c5b072d61206b9339cc6748f9d18460e7db70	TumorColorectal-Lymphocytic-B_lymphocytic-B_lymphocytic_14-cP3_(Plasma_IgG_prolif)|TumorColorectal / SpecimenType,Celltype_res1,2,res2_subgroup,res3	0.003729	1	0.01997	0.2122	3	188	ADAM19,CD27,IGHM
ToppCell Atlas	e9cef856a96a97afac5ecafe2ee91eff0d731e01	5'-Parenchyma_lung-Epithelial-Alveolar_epithelium-type_I_pneumocyte-AT1-AT1_L.0.5.1.0|5' / 5'-vs-3', Tissue groups, Lineages, Lineage subclass, Cell_type2, Cell_subtype2_L4.5	0.003729	1	0.01997	0.2122	3	188	IL32,SEMA5A,SEMA3E
ToppCell Atlas	633e5545f49b1b864b0ffa5fc9688d270690f884	severe_influenza-CD4+_Tcm|severe_influenza / disease group, cell group and cell class (v2)	0.003729	1	0.01997	0.2122	3	188	IL32,CD27,LTB
ToppCell Atlas	71ca29203fe1584ff795ad3b34f67e65c3f4daee	droplet-Limb_Muscle-MUSCLE-1m-Lymphocytic-T_cell|Limb_Muscle / Tongue_Heart_Limb_Muscle_Aorta_Diaphragm - method, tissue, subtissue, age, lineage, cell ontology and free annotation	0.003729	1	0.01997	0.2122	3	188	CD27,LTB,UBASH3A
ToppCell Atlas	b6d81be72bbd72a68722ab51d1a72c436ef9bc17	ICU-SEP-Lymphocyte-B-B_memory|ICU-SEP / Disease, Lineage and Cell Type	0.003729	1	0.01997	0.2122	3	188	COCH,CD27,LTB
ToppCell Atlas	d8decd9b5967873ca8320c2f9f07365f163c777f	PBMC_fresh-frozen-Severe-critical_progression_d03-09-Lymphocytic-Lymphocytic_B-B_cell-B_c01-TCL1A|Severe-critical_progression_d03-09 / Compartment, severity and other cell annotations on 10x 3' data (130k)	0.003729	1	0.01997	0.2122	3	188	ADAM19,IGHM,LTB
ToppCell Atlas	b4140110c2f7d25fd8a0d2749e33e02003ac4bf2	LAM-Myeloid-DC|LAM / Condition, Lineage and Cell class	0.003729	1	0.01997	0.2122	3	188	ADAM19,SUSD3,LTB
ToppCell Atlas	fe361215f4ba841aa5e1e581fb56f2f4d3ccd201	COVID-19-Heart-Fib_1|COVID-19 / Disease (COVID-19 only), tissue and cell type	0.003729	1	0.01997	0.2122	3	188	IL1RAPL1,C7,CXCL12
ToppCell Atlas	bbe65b1c11c88ab62d8485cfc3a913ff9da89aad	LPS_only-Lymphocytic_NKT|LPS_only / V2 postpublication: Rhesus Genome Updated; Treatment groups by lineage, cell_type_level1, cell_type_level2	0.003729	1	0.01997	0.2122	3	188	LTB,HMGA1,UBASH3A
ToppCell Atlas	023f6e34c2db8657d25e70a97b7b9d45166c13ad	critical-Epithelial-IRC-IFNG_responsive_cell|Epithelial / Severity, Lineage and Cell class of Nasopharyngeal (NS) Samples from Patients and Controls	0.003729	1	0.01997	0.2122	3	188	IL32,NTS,CXCL9
ToppCell Atlas	c2805232618a7b6f844d34e37ad458a9923dbfe1	Children_(3_yrs)-Endothelial-endothelial_cell_of_lymph_vessel|Children_(3_yrs) / Lineage, Cell type, age group and donor	0.003729	1	0.01997	0.2122	3	188	ROBO4,ADAM19,SNCG
ToppCell Atlas	aa69e3f44d506f5ef358a3374ac5160d847c858f	390C-Endothelial_cells-Endothelial-F_(Lymphatics)|390C / Donor, Lineage, Cell class and subclass (all cells)	0.003729	1	0.01997	0.2122	3	188	ROBO4,NTS,SNCG
ToppCell Atlas	ef048517dfe2fc995d13eb1f08106a487354a4cc	VE-Treg|VE / Condition, Cell_class and T cell subcluster	0.003729	1	0.01997	0.2122	3	188	IL32,CD27,LTB
ToppCell Atlas	e5cad03f4a64147fe8174e7f614cf45233ffb9b7	Adult-Endothelial-alveolar_capillary_endothelial_cell_(Cap2;_aerocyte)|Adult / Lineage, Cell type, age group and donor	0.003729	1	0.01997	0.2122	3	188	IL1RAPL1,ROBO4,SULT1C4
ToppCell Atlas	c29aaae3c5bb7cd6b9b3defd4d27afde3af19ba0	Fetal_29-31_weeks-Mesenchymal-airway_smooth_muscle_cell-D062|Fetal_29-31_weeks / Lineage, Cell type, age group and donor	0.003729	1	0.01997	0.2122	3	188	VSNL1,MARCKSL1,HEPH
ToppCell Atlas	0144ff52ad5b6679eed53a189cfd5d564912bd15	TumorColorectal-Lymphocytic-B_lymphocytic-B_lymphocytic_14|TumorColorectal / SpecimenType,Celltype_res1,2,res2_subgroup,res3	0.003729	1	0.01997	0.2122	3	188	ADAM19,CD27,IGHM
ToppCell Atlas	fe7143c36e4a883745862d3c3147cf751b440e46	343B-Endothelial_cells-Endothelial-C_(Capillary_Aerocyte_)-|343B / Donor, Lineage, Cell class and subclass (all cells)	0.003729	1	0.01997	0.2122	3	188	ROBO4,IL32,SULT1C4
ToppCell Atlas	706a26c372add839d947749f0521a0e1f5c9b0ec	Control-Fibroblasts-Adventitial_FB|Control / group, cell type (main and fine annotations)	0.003729	1	0.01997	0.2122	3	188	PLXDC2,NLGN1,C7
ToppCell Atlas	6844cebca177fdf38b21a40d606230a033717a3a	5'-Parenchyma_lung-Immune_Lymphocytic-Lymphocytic_B-plasma_cell-Plasma_cells-Plasma_cells_L.1.7.1.0|5' / 5'-vs-3', Tissue groups, Lineages, Lineage subclass, Cell_type2, Cell_subtype2_L4.5	0.003729	1	0.01997	0.2122	3	188	COCH,CD27,IGHM
ToppCell Atlas	ee1bb0700ab70e03a63982446a33976b9200ddb6	Multiple_Sclerosis-Lymphocyte-B-B_intermediate|Multiple_Sclerosis / Disease, Lineage and Cell Type	0.003729	1	0.01997	0.2122	3	188	EBI3,IGHM,LTB
ToppCell Atlas	1f40b959777d18ad88d239df8cca304f062ba04c	390C-Endothelial_cells-Endothelial-F_(Lymphatics)-|390C / Donor, Lineage, Cell class and subclass (all cells)	0.003729	1	0.01997	0.2122	3	188	ROBO4,NTS,SNCG
ToppCell Atlas	842982de2197770f999a70083ed9fca40ac22d79	facs-Pancreas-Exocrine-3m-Epithelial-pancreatic_ductal_cell|Pancreas / Large_Intestine_Pancreas_Liver - method, tissue, subtissue, age, lineage, cell ontology and free annotation	0.003729	1	0.01997	0.2122	3	188	SEMA5A,MARCKSL1,GSTA3
ToppCell Atlas	15146fd2c5592ea84d20b1fdd172b39cd60b5bed	PBMC_fresh-frozen-Severe-critical_convalescent_d14-21-Lymphocytic-Lymphocytic_T-mature_alpha-beta_T_cell-T_CD4_c13-MKI67-CCL5_l|Severe-critical_convalescent_d14-21 / Compartment, severity and other cell annotations on 10x 3' data (130k)	0.003729	1	0.01997	0.2122	3	188	SUSD3,HMGA1,UBASH3A
ToppCell Atlas	e189ef6066f87177d758f0e3ed9a17e01031a391	wk_20-22-Hematologic-Myeloid-APOE+_Mac2|wk_20-22 / Celltypes from embryonic and fetal-stage human lung	0.003729	1	0.01997	0.2122	3	188	SIGLEC7,CXCL9,C2
ToppCell Atlas	65dd6721b289167d7a716999a561462434a6481b	facs-GAT-Fat-18m-Lymphocytic-nan|GAT / Fat_BAT_GAT_MAT_SCAT - method, tissue, subtissue, age, lineage, cell ontology and free annotation	0.003729	1	0.01997	0.2122	3	188	CHCHD10,CD27,LTB
ToppCell Atlas	5cf060bb8adaefa9964187195d67993c1248ef47	droplet-Fat-SCAT-30m-Endothelial-endothelial_cell|Fat / Fat_BAT_GAT_MAT_SCAT - method, tissue, subtissue, age, lineage, cell ontology and free annotation	0.003729	1	0.01997	0.2122	3	188	ROBO4,SNCG,CXCL12
ToppCell Atlas	642a334f2d5b6dc9df4a9fa0558833bd37bd3c58	(1)_B_cell|World / immune cells in Peripheral Blood (logTPM normalization)	0.003729	1	0.01997	0.2122	3	188	ADAM19,COCH,IGHM
ToppCell Atlas	62d33d2990d4a2d32bd0863147e47f656df1966e	COVID-19_Mild-pDC|COVID-19_Mild / Disease condition and Cell class	0.003729	1	0.01997	0.2122	3	188	IGHM,SEMA5A,LTB
ToppCell Atlas	a0815eaf68eedd6e5ec4af520df80a6ab4eb0864	facs-Pancreas-Exocrine-3m-Epithelial-pancreatic_ductal_cell|Pancreas / Large_Intestine_Pancreas_Liver - method, tissue, subtissue, age, lineage, cell ontology and free annotation	0.003729	1	0.01997	0.2122	3	188	SEMA5A,MARCKSL1,GSTA3
ToppCell Atlas	fa1346902021c3a6557555ada0fd37b29cf9d5ec	(10)_B_cell|World / immune cells in Peripheral Blood (logTPM normalization)	0.003729	1	0.01997	0.2122	3	188	ADAM19,COCH,IGHM
ToppCell Atlas	064a66cbca5648371d6360cfcb3965845a81c65f	tumor_Lymph_Node_/_Brain-B_lymphocytes|tumor_Lymph_Node_/_Brain / Location, Cell class and cell subclass	0.003729	1	0.01997	0.2122	3	188	ADAM19,IGHM,LTB
ToppCell Atlas	c9ed37e71eda66659bf4dd4dbbe4e852eefb8339	droplet-Fat-Mat|Fat / Fat_BAT_GAT_MAT_SCAT - method, tissue, subtissue, age, lineage, cell ontology and free annotation	0.003729	1	0.01997	0.2122	3	188	CD27,LTB,GSTA3
ToppCell Atlas	467773d1e6b4828495a62f3b92996964d1c94b97	droplet-Lung-18m-Hematologic-lymphocytic-CD8-positive,_alpha-beta_T_cell|18m / method, tissue, age, lineage, sublineage, cell ontologies, cell type and subtype	0.003729	1	0.01997	0.2122	3	188	CD27,LTB,UBASH3A
ToppCell Atlas	c68ccb1c5c21d13ddac09b16e7d466f0530bbda5	15-Distal-RBC|Distal / Age, Tissue, Lineage and Cell class	0.003729	1	0.01997	0.2122	3	188	AGT,C2,UBASH3A
ToppCell Atlas	9acb7a95e3095f15918a5d094107d1d565a42842	background-B_cells|background / Sample and Cell Type and Tumor Cluster (all cells)	0.003729	1	0.01997	0.2122	3	188	ADAM19,IGHM,LTB
ToppCell Atlas	53213d0c907ce4522fc00699cb38fa78ed0bef7e	3'-Parenchyma_lung-Immune_Myeloid-Myeloid_monocytic-classical_monocyte-Classical_monocytes-Classical_monocytes_L.1.2.0.2|3' / 5'-vs-3', Tissue groups, Lineages, Lineage subclass, Cell_type2, Cell_subtype2_L4.5	0.003729	1	0.01997	0.2122	3	188	IL32,LILRB2,LTB
ToppCell Atlas	2534684e4932c1255c24a26ca2277ac7af0a118b	15-Distal-RBC-RBC|Distal / Age, Tissue, Lineage and Cell class	0.003729	1	0.01997	0.2122	3	188	AGT,C2,UBASH3A
ToppCell Atlas	cd833a125a5279ac32a9a9cb9ecd05ae24bea3a9	PBMC-Mild-Lymphocyte-B-B_cell-B_memory-B_memory-3|Mild / Location, Disease Group, Cell group, Cell class and sub_cluster (2021.03.01)	0.003729	1	0.01997	0.2122	3	188	COCH,EBI3,LTB
ToppCell Atlas	ab1384e6f71053946368502282aeebf1ba92d33e	10x5'-GI_small-bowel-Lymphocytic_B-Memory_B_cells|GI_small-bowel / Manually curated celltypes from each tissue	0.003729	1	0.01997	0.2122	3	188	HSPA12A,COCH,IGHM
ToppCell Atlas	ddfb1c64305825fb0bc23819aa001bfc2ac4c2b2	mild_COVID-19-CD8+_T_naive|World / disease group, cell group and cell class (v2)	0.003729	1	0.01997	0.2122	3	188	IL32,CD27,LTB
ToppCell Atlas	ce8aaf2678d5777daedd131b62d9233038b0723f	facs-GAT-Fat-18m-Lymphocytic|GAT / Fat_BAT_GAT_MAT_SCAT - method, tissue, subtissue, age, lineage, cell ontology and free annotation	0.003729	1	0.01997	0.2122	3	188	CHCHD10,CD27,LTB
ToppCell Atlas	0824d567356d360fd8e78e840c30529c139f98a1	Endothelial-A-SSc-ILD_01|World / lung cells shred on cell class, cell subclass, sample id	0.003729	1	0.01997	0.2122	3	188	ROBO4,C7,CXCL12
ToppCell Atlas	2ab75632860934f067a47be5af18bb3ad630bb68	facs-Lung-3m-Hematologic-lymphocytic|3m / method, tissue, age, lineage, sublineage, cell ontologies, cell type and subtype	0.003729	1	0.01997	0.2122	3	188	CD27,LTB,UBASH3A
ToppCell Atlas	c39083b8020ae507246959abbb299d78bcd14042	5'-Parenchyma_lung-Immune_Myeloid-Dendritic-conventional_dendritic_cell|5' / 5'-vs-3', Tissue groups, Lineages, Lineage subclass, Cell_type2, Cell_subtype2_L4.5	0.003729	1	0.01997	0.2122	3	188	ADAM19,CXCL9,LTB
ToppCell Atlas	a2dc4bbeca2bdc00c51825dd65a699c54c72f241	myeloid-pDC|myeloid / Lineage and Cell class	0.003729	1	0.01997	0.2122	3	188	ADAM19,IGHM,LTB
ToppCell Atlas	cbf32b675a7cd0c808d5c9c22dfa7fa79fbe2437	343B-Endothelial_cells-Endothelial-C_(Capillary_Aerocyte_)|343B / Donor, Lineage, Cell class and subclass (all cells)	0.003729	1	0.01997	0.2122	3	188	ROBO4,IL32,SULT1C4
ToppCell Atlas	6e7a678474715f035cc13a0e226a937688f54121	5'-Parenchyma_lung-Immune_Myeloid-Dendritic-conventional_dendritic_cell-DC1_(conventional_dendritic_cell)|5' / 5'-vs-3', Tissue groups, Lineages, Lineage subclass, Cell_type2, Cell_subtype2_L4.5	0.003729	1	0.01997	0.2122	3	188	ADAM19,CXCL9,LTB
ToppCell Atlas	9256c5f45c97df209bb9c322c3b557d4f726a333	PBMC-Control-Lymphocyte-B-B_cell-B_memory|Control / Location, Disease Group, Cell group, Cell class and sub_cluster (2021.03.01)	0.003729	1	0.01997	0.2122	3	188	COCH,EBI3,LTB
ToppCell Atlas	449f9602df3c83b2110eb479a00d428d1b55b423	droplet-Fat-SCAT-30m-Endothelial|Fat / Fat_BAT_GAT_MAT_SCAT - method, tissue, subtissue, age, lineage, cell ontology and free annotation	0.003729	1	0.01997	0.2122	3	188	ROBO4,SNCG,CXCL12
ToppCell Atlas	a75c2cf2f8dae343c13aaa66b637658b935ed10a	COVID-19_Mild-pDC-|COVID-19_Mild / Disease condition and Cell class	0.003729	1	0.01997	0.2122	3	188	IGHM,SEMA5A,LTB
ToppCell Atlas	2db80767903703e7e0a1a37c598f7877a909ee94	Children_(3_yrs)-Endothelial-endothelial_cell_of_lymph_vessel-D046|Children_(3_yrs) / Lineage, Cell type, age group and donor	0.003729	1	0.01997	0.2122	3	188	ADAM19,NTS,SNCG
ToppCell Atlas	91fa9cc29cbc88d3c29590ecee5c8ce858ac0aa7	5'-Adult-SmallIntestine-Epithelial-goblet-Goblet_cell|Adult / Celltypes from developing, pediatric, Crohn's, & adult GI tract	0.003729	1	0.01997	0.2122	3	188	REG1A,MARCKSL1,HEPACAM2
ToppCell Atlas	239bec13476dd43bebc2c6eba8d1fe35f2744673	3'-GW_trimst-1.5-SmallIntestine-Hematopoietic-Myeloid-cDC2|GW_trimst-1.5 / Celltypes from developing, pediatric, Crohn's, & adult GI tract	0.003729	1	0.01997	0.2122	3	188	EBI3,LILRB2,CXCL9
ToppCell Atlas	8862ecb87fc9b95eccc527387f2332dcc92cfdc3	5'-Parenchyma_lung-Immune_Myeloid-Dendritic-conventional_dendritic_cell-DC1_(conventional_dendritic_cell)-DC1_L.1.2.1.2|5' / 5'-vs-3', Tissue groups, Lineages, Lineage subclass, Cell_type2, Cell_subtype2_L4.5	0.003729	1	0.01997	0.2122	3	188	ADAM19,CXCL9,LTB
ToppCell Atlas	aeecbc057dc823f8fcea8a98f18d213bacc7f4db	Children_(3_yrs)-Endothelial-endothelial_cell_of_lymph_vessel-D139|Children_(3_yrs) / Lineage, Cell type, age group and donor	0.003729	1	0.01997	0.2122	3	188	ROBO4,ADAM19,SNCG
ToppCell Atlas	d1d832e1c98a89e2b461127922c3e4d7f42d7401	Club-club-11|World / Class top	0.003736	1	0.01997	0.2122	2	55	REG3G,LTA
ToppCell Atlas	ceae675a769b0b01b9d0f27e9a21133959f7a7b3	LAM-Lymphoid-B-cell-1|Lymphoid / Condition, Lineage and Cell class	0.003785	1	0.01997	0.2122	3	189	CHCHD10,LTB,MARCKSL1
ToppCell Atlas	ef33cc03728a78423ee92d2ef1ffed4918d4221f	PBMC-Severe-Lymphocyte-B-B_cell-B_naive-B_activate-7|Severe / Location, Disease Group, Cell group, Cell class and sub_cluster (2021.03.01)	0.003785	1	0.01997	0.2122	3	189	IGHM,REG1A,LTB
ToppCell Atlas	6f4f2911fcbf3b43718b6183dbd9c970d4c19607	5'-Adult-SmallIntestine-Epithelial-goblet|Adult / Celltypes from developing, pediatric, Crohn's, & adult GI tract	0.003785	1	0.01997	0.2122	3	189	REG1A,MARCKSL1,HEPACAM2
ToppCell Atlas	1821ae4a6e37ee4c6308071883f3f447a7c53c53	droplet-Pancreas-PANCREAS-30m-Mesenchymal-pancreatic_stellate_cell|Pancreas / Large_Intestine_Pancreas_Liver - method, tissue, subtissue, age, lineage, cell ontology and free annotation	0.003785	1	0.01997	0.2122	3	189	PLXDC2,C2,C7
ToppCell Atlas	d39e112417a850f6e7b33315eab636fa90448301	Control-B_naive-5|World / disease group and sub_cluster of B and Plasma cells(res = 0.5)	0.003785	1	0.01997	0.2122	3	189	IGHM,LTB,MARCKSL1
ToppCell Atlas	ddaa4dca18332fdf5ce7beb456fbfdb1150c020f	TumorColorectal-Epi-EpiT-EpiT_39-Tumor_cE10_(Tuft)|TumorColorectal / SpecimenType,Celltype_res1,2,res2_subgroup,res3	0.003785	1	0.01997	0.2122	3	189	VSNL1,MARCKSL1,HEPACAM2
ToppCell Atlas	159b0979c93b7d98aaeeb43fba5983a9f67b9c9d	Bronchial-NucSeq-Immune_Lymphocytic-T-T_CD8-MAIT|NucSeq / Cell types per location group and 10X technology with lineage, and cell group designations	0.003785	1	0.01997	0.2122	3	189	IL32,LTA,LTB
ToppCell Atlas	c76d8af2e0aa4a83ee0c3439c894566fbf117dd3	Control-Endothelial-VE_Peribronchial|World / Disease state, Lineage and Cell class	0.003785	1	0.01997	0.2122	3	189	ROBO4,C7,SNCG
ToppCell Atlas	6edc44adfd7dc292fe627f3bceb440d03be99301	5'-Adult-Appendix-Epithelial-epithelial_progenitor_cell|Adult / Celltypes from developing, pediatric, Crohn's, & adult GI tract	0.003785	1	0.01997	0.2122	3	189	CHCHD10,VSNL1,MARCKSL1
ToppCell Atlas	b87d586a9570fa54f3e0c6bd4731c5badcaedae6	renal_papilla_nuclei-Hypertensive_with+without-CKD-Immune-Lymphocytic_T/NK-T_Cell|Hypertensive_with+without-CKD / Celltypes from Cells and Nuclei per compartment and clinical group	0.003785	1	0.01997	0.2122	3	189	SUSD3,LTB,UBASH3A
ToppCell Atlas	f8959cc2c14899c8dfeb1b5e51e187537df2f03e	facs-Trachea-3m-Epithelial|3m / method, tissue, age, lineage, sublineage, cell ontologies, cell type and subtype	0.003785	1	0.01997	0.2122	3	189	CHCHD10,REG3G,GSTA3
ToppCell Atlas	1e533a43f739ff295740cf2b25479756dfb8e595	Healthy-B_naive|World / disease group, cell group and cell class	0.003785	1	0.01997	0.2122	3	189	COCH,IGHM,LTB
ToppCell Atlas	f43960506ed3e699e910ec7711c1113e2e9b80d1	3'_v3-Lung-Lymphocytic_T_CD4-Trm_Th1/Th17|Lung / Manually curated celltypes from each tissue	0.003785	1	0.01997	0.2122	3	189	IL32,ADAM19,LTB
ToppCell Atlas	b6d5dec55bf352f6ae19d8f488ae70aa10fb9a8f	PCW_05-06-Mesenchymal-Mesenchymal_myocytic|PCW_05-06 / Celltypes from embryonic and fetal-stage human lung	0.003785	1	0.01997	0.2122	3	189	ZFAND3,ADAM19,SEMA5A
ToppCell Atlas	d52fc275976a625b014fa36f62ef07dddf1ffa43	droplet-Limb_Muscle-nan-3m-Endothelial|Limb_Muscle / Tongue_Heart_Limb_Muscle_Aorta_Diaphragm - method, tissue, subtissue, age, lineage, cell ontology and free annotation	0.003785	1	0.01997	0.2122	3	189	ROBO4,CXCL9,CTNNA1
ToppCell Atlas	d69b7a01dd4d6ad043bb6210e9ab34b49578389c	3'-Adult-Distal_Rectal-Mesenchymal-Pericytes|Adult / Celltypes from developing, pediatric, Crohn's, & adult GI tract	0.003785	1	0.01997	0.2122	3	189	PHYHD1,SNCG,CSDC2
ToppCell Atlas	9ab77c6fcb573854da5922412f53d2168bda6b58	PBMC_fresh-frozen-Severe-critical_progression_d12-22_no-steroids-Lymphocytic-Lymphocytic_T-mature_alpha-beta_T_cell|Severe-critical_progression_d12-22_no-steroids / Compartment, severity and other cell annotations on 10x 3' data (130k)	0.003785	1	0.01997	0.2122	3	189	IL32,CD27,LTB
ToppCell Atlas	1ff4f8da572bdc6356e9df9f41a7f62c81d4c570	10x3'2.3-week_17-19-Mesenchymal_osteo-stroma-osteochondral_precursor|week_17-19 / cell types per 3 fetal stages;per 3',per 5'	0.003785	1	0.01997	0.2122	3	189	AGT,SEMA5A,HEPH
ToppCell Atlas	1e4d7e8dc98b3d70351e6a6c2aaf9ca01f141b8f	droplet-Pancreas-PANCREAS-30m-Mesenchymal-pancreatic_stellate_cell|Pancreas / Large_Intestine_Pancreas_Liver - method, tissue, subtissue, age, lineage, cell ontology and free annotation	0.003785	1	0.01997	0.2122	3	189	PLXDC2,C2,C7
ToppCell Atlas	8d9b8a952db78646f137526f3175ba502f1d3692	ILEUM-non-inflamed-(2)_Memory_B_cells|non-inflamed / shred on tissue, inflammation_status, cell class(v3), cell subclass (v2)	0.003785	1	0.01997	0.2122	3	189	CHCHD10,LTB,MARCKSL1
ToppCell Atlas	2aebea7a6c2f83112d7c504b742f2c04b92e459a	Smart-seq2-lymph_node_(Smart-seq2)-myeloid|lymph_node_(Smart-seq2) / Per Platform+tissue_group, by lineage_subgroup, cell_group, cell_type	0.003785	1	0.01997	0.2122	3	189	IL1RAPL1,LILRB2,TPSB2
ToppCell Atlas	199cec36fbbc1288771b9edf22143c34ab990af1	droplet-Limb_Muscle-nan-3m-Endothelial-endothelial_cell|Limb_Muscle / Tongue_Heart_Limb_Muscle_Aorta_Diaphragm - method, tissue, subtissue, age, lineage, cell ontology and free annotation	0.003785	1	0.01997	0.2122	3	189	ROBO4,CXCL9,CTNNA1
ToppCell Atlas	a12ca69eebc88725272c89d71a57fc6ce0c06813	3'-GW_trimst-2-LargeIntestine-Hematopoietic-B_cells|GW_trimst-2 / Celltypes from developing, pediatric, Crohn's, & adult GI tract	0.003785	1	0.01997	0.2122	3	189	IGHM,LTB,HMGA1
ToppCell Atlas	407d8a59969d83f014600aae1a55092283a13970	PND10-Epithelial-Epithelial_Airway|PND10 / Age_group by Lineage, Lineage_subclass, Cell_type, subtypes-by-prolif	0.003785	1	0.01997	0.2122	3	189	CHCHD10,DYNLRB2,GSTA3
ToppCell Atlas	286fcf22a2766cf435cd22f0986b1ca007d5b75a	facs-Trachea-3m-Hematologic-lymphocytic-T_cell-T_cell_of_trachea|3m / method, tissue, age, lineage, sublineage, cell ontologies, cell type and subtype	0.003785	1	0.01997	0.2122	3	189	CD27,LTB,UBASH3A
ToppCell Atlas	31c8bc506ad69f2ed5676bd7e5319bad1075c8d8	PCW_13-14-Hematologic_Myeloid-Hem_Myeloid_dendritic-im_migrating_dendritic_(5)|PCW_13-14 / Celltypes from embryonic and fetal-stage human lung	0.003785	1	0.01997	0.2122	3	189	EBI3,LILRB2,SUSD3
ToppCell Atlas	b1310eed6113b3536868340a5b2b2587ad377fa9	MS-Treg-CD4_Treg|MS / Condition, Cell_class and T cell subcluster	0.003785	1	0.01997	0.2122	3	189	IL32,CD27,LTB
ToppCell Atlas	e9d5e858e320c6e9913c1ea6a54967d21eda605f	LPS-IL1RA-Stromal_mesenchymal-Matrix_Fibroblast-Diff_MatrixFB|LPS-IL1RA / V2 postpublication: Rhesus Genome Updated; Treatment groups by lineage, cell_type_level1, cell_type_level2	0.003785	1	0.01997	0.2122	3	189	PLXDC2,SEMA5A,C7
ToppCell Atlas	5168038d098ed59f042059a9f82496ddadf98e8f	356C-Lymphocytic-B_cell|356C / Donor, Lineage, Cell class and subclass (all cells)	0.003785	1	0.01997	0.2122	3	189	IGHM,LTB,MARCKSL1
ToppCell Atlas	70f918dc208cd7ce8de9007729d8c5743c56c130	Bac-SEP-Lymphocyte-T_NK-CD4_TCM|Bac-SEP / Disease, Lineage and Cell Type	0.003785	1	0.01997	0.2122	3	189	IL32,CD27,LTB
ToppCell Atlas	1d4ad307c0606957dd7bf8da84450e5193cf4a50	droplet-Mammary_Gland-nan-3m-Endothelial|Mammary_Gland / Skin_Bladder_Kidney_Mammary_Gland - method, tissue, subtissue, age, lineage, cell ontology and free annotation	0.003785	1	0.01997	0.2122	3	189	ROBO4,CXCL9,SNCG
ToppCell Atlas	3b48b0d220cc24d5170713d61fa91f5bb6c21841	renal_cortex_nuclei-Adult_normal_reference-Epithelial-Proximal_tubule_epithelial_cell-kidney_proximal_tubule_epithelial_cell-Adaptive_/_Maladaptive_/_Repairing_Proximal_Tubule_Epithelial_Cell|Adult_normal_reference / Celltypes from Cells and Nuclei per compartment and clinical group	0.003785	1	0.01997	0.2122	3	189	SEMA5A,NLGN1,SULT1C4
ToppCell Atlas	b952026044d5f6c0adce60cf24f6e0199e6f8757	droplet-Mammary_Gland-nan-3m-Endothelial-endothelial_cell|Mammary_Gland / Skin_Bladder_Kidney_Mammary_Gland - method, tissue, subtissue, age, lineage, cell ontology and free annotation	0.003785	1	0.01997	0.2122	3	189	ROBO4,CXCL9,SNCG
ToppCell Atlas	1ebff8185060d78f27f8d887e9adaa5f8faf2196	10x5'-Liver-Lymphocytic_B|Liver / Manually curated celltypes from each tissue	0.003785	1	0.01997	0.2122	3	189	COCH,IGHM,LTB
ToppCell Atlas	d424d2554595b2304219f7324406b401711af7c2	facs-Heart-LV-3m-Endothelial|Heart / Tongue_Heart_Limb_Muscle_Aorta_Diaphragm - method, tissue, subtissue, age, lineage, cell ontology and free annotation	0.003785	1	0.01997	0.2122	3	189	ROBO4,CXCL9,CXCL12
ToppCell Atlas	100eda87ac9c38dddcfa58408b057867a1738acb	facs-Trachea-nan-18m-Endothelial-endothelial_cell|Trachea / Lung_Trachea - method, tissue, subtissue, age, lineage, cell ontology and free annotation	0.003785	1	0.01997	0.2122	3	189	ROBO4,CXCL9,SNCG
ToppCell Atlas	fb7572fb4c7c43886d57a025decad076f32a14c4	NS-critical-d_0-4-Lymphoid-CTL|d_0-4 / Location, Severity, dps_group, Lineage and Cell class of Upper airway (combined)	0.003785	1	0.01997	0.2122	3	189	IL32,ADAM19,CD27
ToppCell Atlas	bdf8db938aa0863c4fed6fa99dcffd63c8c20c31	facs-Lung-18m-Mesenchymal|18m / method, tissue, age, lineage, sublineage, cell ontologies, cell type and subtype	0.003785	1	0.01997	0.2122	3	189	PLXDC2,C7,GSTA3
ToppCell Atlas	c38157c8cf5c0c1f560011ef5cc5892a049ee2b7	3'-GW_trimst-1.5-SmallIntestine-Hematopoietic-T_cells-Activated_T|GW_trimst-1.5 / Celltypes from developing, pediatric, Crohn's, & adult GI tract	0.003785	1	0.01997	0.2122	3	189	CD27,LTB,UBASH3A
ToppCell Atlas	78dcda09109a5cfb04ba069f16ec80987b3ad432	PCW_13-14-Immune_Lymphocytic-Immune_Lymphocytic_NK/ILC-im_ILC3_(12)|PCW_13-14 / Celltypes from embryonic and fetal-stage human lung	0.003785	1	0.01997	0.2122	3	189	LTA,LTB,UBASH3A
ToppCell Atlas	b8cbfc47f3f40b6fccd15899d58c87d07b0001aa	3'-GW_trimst-1.5-LargeIntestine-Hematopoietic-Myeloid-Macrophages|GW_trimst-1.5 / Celltypes from developing, pediatric, Crohn's, & adult GI tract	0.003785	1	0.01997	0.2122	3	189	SIGLEC7,EBI3,LILRB2
ToppCell Atlas	6cdd743bc46e34dc48288dda343309131b6c2d5f	3'-Parenchyma_lung-Immune_Myeloid-Myeloid_macrophage-alveolar_macrophage-Alveolar_macrophages-Alveolar_macrophages_L.1.0.0.4|3' / 5'-vs-3', Tissue groups, Lineages, Lineage subclass, Cell_type2, Cell_subtype2_L4.5	0.003785	1	0.01997	0.2122	3	189	C2,AKR1B1,TPSB2
ToppCell Atlas	aac79c41ce7acba722c45c016b2c6997fb772a96	3'_v3-lymph-node_spleen-Myeloid_Mac|lymph-node_spleen / Manually curated celltypes from each tissue	0.003785	1	0.01997	0.2122	3	189	EBI3,C2,CXCL12
ToppCell Atlas	ea3aa3ef38f1d405bb527ae383cd12c551a3dd6f	IPF-Endothelial-VE_Capillary_A|World / Disease state, Lineage and Cell class	0.003785	1	0.01997	0.2122	3	189	ROBO4,IL32,SULT1C4
ToppCell Atlas	e977838793fc0eb1499e81018e33e4ccb4a5f0c5	(3)_DC_activated|World / Lung cell shreds - cell class (v4) and cell subclass (v4)	0.003785	1	0.01997	0.2122	3	189	EBI3,CXCL9,MARCKSL1
ToppCell Atlas	4178be3292ff4a8a1d8098f638d4b8d15164d2c6	IPF-Epithelial-Aberrant_Basaloid|Epithelial / Disease state, Lineage and Cell class	0.003785	1	0.01997	0.2122	3	189	IL32,LTB,MARCKSL1
ToppCell Atlas	e4b2f00cb3675a4d94e8807d6ff99cc55f9ed233	10x_3'_v3-lymph_node_(10x_3'_v3)-myeloid-myeloid_dendritic-CD1c-positive_myeloid_dendritic_cell|lymph_node_(10x_3'_v3) / Per Platform+tissue_group, by lineage_subgroup, cell_group, cell_type	0.003785	1	0.01997	0.2122	3	189	PLXDC2,EBI3,LILRB2
ToppCell Atlas	fa9387d120cde6416998234c6ebd0ef74deed768	ILEUM-inflamed-(5)_IgM_plasma_cells|inflamed / shred on tissue, inflammation_status, cell class(v3), cell subclass (v2)	0.003785	1	0.01997	0.2122	3	189	FAM174A,CD27,IGHM
ToppCell Atlas	40cbd679dc0548bf5207e1b033c0597886ad6fe1	facs-Lung-18m-Mesenchymal-fibroblast|18m / method, tissue, age, lineage, sublineage, cell ontologies, cell type and subtype	0.003785	1	0.01997	0.2122	3	189	PLXDC2,C7,GSTA3
ToppCell Atlas	e9df7ecd36bee1fedce23bb188c68a94fa60462c	PBMC_fresh-frozen-Severe-critical_progression_d12-22_no-steroids-Lymphocytic-Lymphocytic_T-mature_alpha-beta_T_cell-T_CD8_c01-LEF1|Severe-critical_progression_d12-22_no-steroids / Compartment, severity and other cell annotations on 10x 3' data (130k)	0.003785	1	0.01997	0.2122	3	189	IL32,CD27,UBASH3A
ToppCell Atlas	2b53dae0e6e85b7139f8a9872fbebb3705b2f1bf	PBMC_fresh-frozen-Mild-Moderate_convalescent_d36-51-Lymphocytic-Lymphocytic_B-B_cell-B_c04-SOX5-TNFRSF1B|Mild-Moderate_convalescent_d36-51 / Compartment, severity and other cell annotations on 10x 3' data (130k)	0.003785	1	0.01997	0.2122	3	189	ADAM19,EBI3,IGHM
ToppCell Atlas	b491204cf38dc80a2583e3082a82dda8d77b3fc4	3'-Adult-LargeIntestine-Hematopoietic-Myeloid-Macrophages|Adult / Celltypes from developing, pediatric, Crohn's, & adult GI tract	0.003785	1	0.01997	0.2122	3	189	SIGLEC7,EBI3,LILRB2
ToppCell Atlas	46c3f3dff71e7131a5ad1cd3b68709051a474c3c	10x5'v1-week_14-16-Hematopoietic-HSC/MPP_and_pro-ELP|week_14-16 / cell types per 3 fetal stages;per 3',per 5'	0.003785	1	0.01997	0.2122	3	189	IGHM,LTA,LTB
ToppCell Atlas	131a36e2c900b3b22ba920e0658815e8e278e87d	5'-Parenchyma_lung-Immune_Myeloid-Myeloid_macrophage-alveolar_macrophage-Alveolar_macrophage_CCL3+-Alveolar_macrophage_CCL3+_L.1.0.2.0|5' / 5'-vs-3', Tissue groups, Lineages, Lineage subclass, Cell_type2, Cell_subtype2_L4.5	0.003785	1	0.01997	0.2122	3	189	CHCHD10,CXCL9,IL27
ToppCell Atlas	864f666b1e8557a689320075036920e3ac589b8b	Multiple_Sclerosis-Lymphocyte-B|Multiple_Sclerosis / Disease, Lineage and Cell Type	0.003785	1	0.01997	0.2122	3	189	ADAM19,IGHM,LTB
ToppCell Atlas	224d8304cc87b8573a4a78cf88a49d41564f7a47	facs-Lung-EPCAM-18m-Lymphocytic|Lung / Lung_Trachea - method, tissue, subtissue, age, lineage, cell ontology and free annotation	0.003785	1	0.01997	0.2122	3	189	CD27,LTB,UBASH3A
ToppCell Atlas	823d6debd09e440ddf36c54af24a5f20e222a21e	renal_papilla_nuclei-Hypertensive_with+without-CKD-Immune-Lymphocytic_T/NK|Hypertensive_with+without-CKD / Celltypes from Cells and Nuclei per compartment and clinical group	0.003785	1	0.01997	0.2122	3	189	SUSD3,LTB,UBASH3A
ToppCell Atlas	f5dc500f77f04a110dd4a65cf4c03068a495dbdb	ASK452-Immune-T_cell|Immune / Donor, Lineage and Cell class of Lung cells from Dropseq	0.003785	1	0.01997	0.2122	3	189	IL32,SUSD3,LTB
ToppCell Atlas	5ced78f4b5c276b1bab24df807c00cf5ac8ed3d4	facs-Trachea-nan-18m-Endothelial|Trachea / Lung_Trachea - method, tissue, subtissue, age, lineage, cell ontology and free annotation	0.003785	1	0.01997	0.2122	3	189	ROBO4,CXCL9,SNCG
ToppCell Atlas	4aea4c86ba3641e34952bb3954a26655cff314b9	356C-Lymphocytic-B_cell-|356C / Donor, Lineage, Cell class and subclass (all cells)	0.003785	1	0.01997	0.2122	3	189	IGHM,LTB,MARCKSL1
ToppCell Atlas	2b5f1b4f173a224342ea4f10b193ee33b7662699	3'-Adult-Distal_Rectal-Mesenchymal-Pericytes-Contractile_pericyte_(PLN+)|Adult / Celltypes from developing, pediatric, Crohn's, & adult GI tract	0.003785	1	0.01997	0.2122	3	189	PHYHD1,SNCG,CSDC2
ToppCell Atlas	fccadf8efbef17b7f12291b069c71060a71b04e2	3'-GW_trimst-2-LargeIntestine-Endothelial-blood_vessel_EC-Fetal_venous_EC|GW_trimst-2 / Celltypes from developing, pediatric, Crohn's, & adult GI tract	0.003785	1	0.01997	0.2122	3	189	ROBO4,IL32,SNCG
ToppCell Atlas	47c2b419b081d5bf75da5e3d9a0e05a70362dfe7	renal_papilla_nuclei-Hypertensive_with+without-CKD-Immune-Lymphocytic_T/NK-T_Cell-|Hypertensive_with+without-CKD / Celltypes from Cells and Nuclei per compartment and clinical group	0.003785	1	0.01997	0.2122	3	189	SUSD3,LTB,UBASH3A
ToppCell Atlas	393ec5954a12d6cf67bb435dcc34ff0b14c81e9f	facs-Heart-LV-3m-Endothelial-endothelial_cell_of_coronary_artery|Heart / Tongue_Heart_Limb_Muscle_Aorta_Diaphragm - method, tissue, subtissue, age, lineage, cell ontology and free annotation	0.003785	1	0.01997	0.2122	3	189	ROBO4,CXCL9,CXCL12
ToppCell Atlas	324c81285c51f4f8bb1aef428b18fe2c549c2c11	facs-Lung-EPCAM-24m-Mesenchymal|Lung / Lung_Trachea - method, tissue, subtissue, age, lineage, cell ontology and free annotation	0.003785	1	0.01997	0.2122	3	189	PLXDC2,C7,GSTA3
ToppCell Atlas	43378b9fd252642c5c1606d9519dfe75d6bebebe	ILEUM-non-inflamed-(2)_Naive_B_cells|non-inflamed / shred on tissue, inflammation_status, cell class(v3), cell subclass (v2)	0.003785	1	0.01997	0.2122	3	189	IGHM,LTB,MARCKSL1
ToppCell Atlas	815631878564b805f3dc30877c5804c3ddb8641b	facs-Trachea-3m-Hematologic-lymphocytic|3m / method, tissue, age, lineage, sublineage, cell ontologies, cell type and subtype	0.003785	1	0.01997	0.2122	3	189	CD27,LTB,UBASH3A
ToppCell Atlas	51ff31c9cf5eff98ad01c0455dc4ae4908713575	hematopoetic_progenitors-CD34+_HSC|World / Lineage and Cell class	0.003785	1	0.01997	0.2122	3	189	ROBO4,HMGA1,SULT1C4
ToppCell Atlas	55a1776a4ce049959b3f13a43744c7314bc1f00a	Fetal_29-31_weeks-Endothelial-endothelial_cell_of_lymph_vessel|Fetal_29-31_weeks / Lineage, Cell type, age group and donor	0.003785	1	0.01997	0.2122	3	189	ADAM19,NTS,SNCG
ToppCell Atlas	9f6f6fe6e47f5c5fd48aab47a775f7bdd16de19c	10x_3'_v3-spleen_(10x_3'_v3)-lymphocytic-T_lymphocytic-regulatory_T_cell|spleen_(10x_3'_v3) / Per Platform+tissue_group, by lineage_subgroup, cell_group, cell_type	0.003785	1	0.01997	0.2122	3	189	IL32,CD27,SUSD3
ToppCell Atlas	e97c64609b1f8158d750edb869df56e5bd10538b	10x_3'_v3-tissue-resident_(10x_3'_v3)-myeloid-myeloid_dendritic-dendritic_cell|tissue-resident_(10x_3'_v3) / Per Platform+tissue_group, by lineage_subgroup, cell_group, cell_type	0.003785	1	0.01997	0.2122	3	189	PIP,LTB,LACRT
ToppCell Atlas	3fa79242fb3dba4a3f52276da0124ba260423fb6	MS-Treg|MS / Condition, Cell_class and T cell subcluster	0.003785	1	0.01997	0.2122	3	189	IL32,CD27,LTB
ToppCell Atlas	1a891ae8517086fcf6443660976aef6413fa79ae	3'-Adult-LargeIntestine-Hematopoietic-T_cells-Activated_CD4_T|Adult / Celltypes from developing, pediatric, Crohn's, & adult GI tract	0.003785	1	0.01997	0.2122	3	189	CD27,SUSD3,LTB
ToppCell Atlas	43e131458d8a4b120f7a5fb3d0c5650abded15f6	3'-Adult-Distal_Rectal-Mesenchymal|Adult / Celltypes from developing, pediatric, Crohn's, & adult GI tract	0.003785	1	0.01997	0.2122	3	189	PHYHD1,SNCG,CSDC2
ToppCell Atlas	c80610395d016acc855cfa451e47ea6cecb0556c	3'-Airway_Nasal-Epithelial-Airway_epithelium-respiratory_basal_cell|3' / 5'-vs-3', Tissue groups, Lineages, Lineage subclass, Cell_type2, Cell_subtype2_L4.5	0.003785	1	0.01997	0.2122	3	189	VSNL1,PHYHD1,SNCG
ToppCell Atlas	2105d8b011b93a460237e00bc029efd7762dc8d5	facs-Trachea-nan-18m-Endothelial-nan|Trachea / Lung_Trachea - method, tissue, subtissue, age, lineage, cell ontology and free annotation	0.003785	1	0.01997	0.2122	3	189	ROBO4,CXCL9,SNCG
ToppCell Atlas	a34f008dfcee4012977bbc5b60de6f0329ca2f65	5'-GW_trimst-1.5-LargeIntestine-Endothelial|GW_trimst-1.5 / Celltypes from developing, pediatric, Crohn's, & adult GI tract	0.003785	1	0.01997	0.2122	3	189	ROBO4,IL32,NTS
ToppCell Atlas	e2ca075aedf7c370ab4ede6272254ffd06cbcdec	T_cells-GZMK+_CD8+_T_cells|World / Immune cells in Kidney/Urine in Lupus Nephritis	0.003785	1	0.01997	0.2122	3	189	IL32,CD27,UBASH3A
ToppCell Atlas	035e5af872fcb8b527fa85dbcaa56e3aaff24531	facs-Trachea-3m-Hematologic-lymphocytic-T_cell|3m / method, tissue, age, lineage, sublineage, cell ontologies, cell type and subtype	0.003785	1	0.01997	0.2122	3	189	CD27,LTB,UBASH3A
ToppCell Atlas	1dc415ed41815f4296dafd8cf7f3e014c44db1db	droplet-Pancreas-PANCREAS-30m-Mesenchymal|Pancreas / Large_Intestine_Pancreas_Liver - method, tissue, subtissue, age, lineage, cell ontology and free annotation	0.003785	1	0.01997	0.2122	3	189	PLXDC2,C2,C7
ToppCell Atlas	bec57459ad4bab15b2532b57722549fec2e771fb	facs-Heart-LV-3m-Endothelial-coronary_vascular_endothelial_cell|Heart / Tongue_Heart_Limb_Muscle_Aorta_Diaphragm - method, tissue, subtissue, age, lineage, cell ontology and free annotation	0.003785	1	0.01997	0.2122	3	189	ROBO4,CXCL9,CXCL12
ToppCell Atlas	25781edbd08c6e413740b796ecc8ba1934bd3aa5	droplet-Mammary_Gland-nan-3m-Endothelial-endothelial_cell|Mammary_Gland / Skin_Bladder_Kidney_Mammary_Gland - method, tissue, subtissue, age, lineage, cell ontology and free annotation	0.003785	1	0.01997	0.2122	3	189	ROBO4,CXCL9,SNCG
ToppCell Atlas	ac0203f17b481d608587113ea2de0f383b29ed27	PBMC-Control-Lymphocyte-B-B_cell-B_memory-B_memory-3|Control / Location, Disease Group, Cell group, Cell class and sub_cluster (2021.03.01)	0.003785	1	0.01997	0.2122	3	189	COCH,EBI3,LTB
ToppCell Atlas	2a22b9fae70afb3dab8476f9c00e48a4df756410	LPS_only-Stromal_mesenchymal-Matrix_Fibroblast-MatrixFB|LPS_only / V2 postpublication: Rhesus Genome Updated; Treatment groups by lineage, cell_type_level1, cell_type_level2	0.003785	1	0.01997	0.2122	3	189	PLXDC2,SEMA5A,C7
ToppCell Atlas	2404254b7a31b4a931841232e07462a3ca855ad4	Healthy-MAIT|World / disease group, cell group and cell class	0.003785	1	0.01997	0.2122	3	189	IL32,CD27,LTB
ToppCell Atlas	e76dc36a01d8ad7590b3acc4c46abfcb76857448	droplet-Lung-18m-Mesenchymal-fibroblast|18m / method, tissue, age, lineage, sublineage, cell ontologies, cell type and subtype	0.003785	1	0.01997	0.2122	3	189	PLXDC2,C7,GSTA3
ToppCell Atlas	27e5d706f10a6221f314faf642eede15deab3165	facs-Mammary_Gland-Mammary_Gland-18m-Epithelial-luminal_progenitor_cell|Mammary_Gland / Skin_Bladder_Kidney_Mammary_Gland - method, tissue, subtissue, age, lineage, cell ontology and free annotation	0.003785	1	0.01997	0.2122	3	189	CHCHD10,AGT,PKP2
ToppCell Atlas	89349e226a5512833a94b1bf68056a6985fe4afd	PND10-Epithelial|PND10 / Age_group by Lineage, Lineage_subclass, Cell_type, subtypes-by-prolif	0.003785	1	0.01997	0.2122	3	189	CHCHD10,DYNLRB2,SEMA3E
ToppCell Atlas	4d15317a554b023fd874e28649af931d238cf83e	3'-Parenchyma_lung-Immune_Lymphocytic-Lymphocytic_B-B_cell-B_cells-B_cells_L.1.5.0.0|3' / 5'-vs-3', Tissue groups, Lineages, Lineage subclass, Cell_type2, Cell_subtype2_L4.5	0.003841	1	0.01997	0.2122	3	190	CD27,IGHM,LTB
ToppCell Atlas	da2fcd4a2cc6e45c8174109d892f1424e39919a1	facs-GAT-Fat-24m-Endothelial-nan|GAT / Fat_BAT_GAT_MAT_SCAT - method, tissue, subtissue, age, lineage, cell ontology and free annotation	0.003841	1	0.01997	0.2122	3	190	ROBO4,CXCL9,SNCG
ToppCell Atlas	e80d66ba0d5c263e94c1ab0b89d1dc7b837af3e1	droplet-Lung-18m-Endothelial-lymphatic_endothelial-lymphatic_endothelial_cell|18m / method, tissue, age, lineage, sublineage, cell ontologies, cell type and subtype	0.003841	1	0.01997	0.2122	3	190	C17orf67,NTS,SNCG
ToppCell Atlas	78cc6c28b31de041c24175a98f47da256ecc15a2	Primary_Visual_cortex_(V1C)-Non-neuronal-Macroglial-Astro|Primary_Visual_cortex_(V1C) / Sample groups (6 Anatomical region groups), with 5 level hierarchy of cell types	0.003841	1	0.01997	0.2122	3	190	AGT,PHYHD1,HEPH
ToppCell Atlas	933c778bb8ec89621906fe7d484c1d2c6cd28d80	facs-Large_Intestine-Proximal-24m-Epithelial-intestinal_crypt_stem_cell|Large_Intestine / Large_Intestine_Pancreas_Liver - method, tissue, subtissue, age, lineage, cell ontology and free annotation	0.003841	1	0.01997	0.2122	3	190	REG3G,MARCKSL1,HMGA1
ToppCell Atlas	92456f6f7eced6e4c4371f495254a65d061c8d0b	facs-Mammary_Gland-Mammary_Gland-18m-Epithelial|Mammary_Gland / Skin_Bladder_Kidney_Mammary_Gland - method, tissue, subtissue, age, lineage, cell ontology and free annotation	0.003841	1	0.01997	0.2122	3	190	VSNL1,REG3G,MARCKSL1
ToppCell Atlas	5c6801046ab88aad76697984342319872a8f9e38	PCW_07-8.5-Immune_Lymphocytic-Immune_Lymphocytic_NK/ILC-im_natural_killer_[NK]_(1)|PCW_07-8.5 / Celltypes from embryonic and fetal-stage human lung	0.003841	1	0.01997	0.2122	3	190	LTA,LTB,UBASH3A
ToppCell Atlas	ea19e9ce954f2dfde97388db9695325cd92ab88f	IPF-Epithelial-Basal|IPF / Disease state, Lineage and Cell class	0.003841	1	0.01997	0.2122	3	190	VSNL1,SEMA5A,PHYHD1
ToppCell Atlas	fee64bacbb330d04dc1dc63909838f2c605d9f1f	10x5'-GI_large-bowel-Lymphocytic_B-GC_B_(II)|GI_large-bowel / Manually curated celltypes from each tissue	0.003841	1	0.01997	0.2122	3	190	EBI3,MARCKSL1,HMGA1
ToppCell Atlas	00fd993675faf53adf985b9316a18c8a33242029	facs-Lung-EPCAM-24m-Mesenchymal-fibroblast_of_lung|Lung / Lung_Trachea - method, tissue, subtissue, age, lineage, cell ontology and free annotation	0.003841	1	0.01997	0.2122	3	190	PLXDC2,C7,GSTA3
ToppCell Atlas	f63c9474f23bb72f0bb1fc531342f0da04ed8b3e	390C-Lymphocytic-B_cell-|Lymphocytic / Donor, Lineage, Cell class and subclass (all cells)	0.003841	1	0.01997	0.2122	3	190	COCH,IGHM,LTB
ToppCell Atlas	112706d64ee73b55dcf76f33ca064ab1fc6ce87f	PBMC_fresh-frozen-Mild-Moderate_convalescent_d36-51-Lymphocytic-Lymphocytic_B-B_cell-B_c01-TCL1A|Mild-Moderate_convalescent_d36-51 / Compartment, severity and other cell annotations on 10x 3' data (130k)	0.003841	1	0.01997	0.2122	3	190	ADAM19,IGHM,LTB
ToppCell Atlas	32400c62cb9de4c2b24af4206c21a0215ab12212	3'-GW_trimst-2-SmallIntestine-Endothelial-lymphatic_endothelial|GW_trimst-2 / Celltypes from developing, pediatric, Crohn's, & adult GI tract	0.003841	1	0.01997	0.2122	3	190	ROBO4,NTS,SNCG
ToppCell Atlas	1a016ae2603be5d024ba024faafd725787db8c48	368C-Lymphocytic-B_cell-|368C / Donor, Lineage, Cell class and subclass (all cells)	0.003841	1	0.01997	0.2122	3	190	CD27,IGHM,LTB
ToppCell Atlas	1ff2295c9fc94ea21fff286706b739d0deb032d0	droplet-Limb_Muscle-nan-21m-Endothelial-nan|Limb_Muscle / Tongue_Heart_Limb_Muscle_Aorta_Diaphragm - method, tissue, subtissue, age, lineage, cell ontology and free annotation	0.003841	1	0.01997	0.2122	3	190	ROBO4,CTNNA1,SNCG
ToppCell Atlas	8cb950effc449ae59a915132ecc079be54d1acfe	droplet-Pancreas-Exocrine-24m-Mesenchymal-pancreatic_stellate_cell|Pancreas / Large_Intestine_Pancreas_Liver - method, tissue, subtissue, age, lineage, cell ontology and free annotation	0.003841	1	0.01997	0.2122	3	190	ADAM19,PHYHD1,C7
ToppCell Atlas	e5625feb21915d4545cfad2659745ef180efcb1f	PCW_07-8.5-Hematologic_Myeloid-Hem_Myeloid_monocytic-im_immature_monocyte2_(4)|PCW_07-8.5 / Celltypes from embryonic and fetal-stage human lung	0.003841	1	0.01997	0.2122	3	190	SIGLEC7,LILRB2,SUSD3
ToppCell Atlas	725657faf90b8ef0a286a3fd64ed18ab600aa2df	droplet-Bladder-nan-24m|Bladder / Skin_Bladder_Kidney_Mammary_Gland - method, tissue, subtissue, age, lineage, cell ontology and free annotation	0.003841	1	0.01997	0.2122	3	190	CHCHD10,REG3G,GSTA3
ToppCell Atlas	bb3b396d78887d5d6f93a05c8ed4d703591bf33f	kidney_cells-Adult_normal_reference-Epithelial-Collecting_tubule_epithelial_cell-kidney_collecting_duct_intercalated_cell-Cortical_Collecting_Duct_Intercalated_Cell_Type_A|Adult_normal_reference / Celltypes from Cells and Nuclei per compartment and clinical group	0.003841	1	0.01997	0.2122	3	190	CHCHD10,MARCKSL1,HEPACAM2
ToppCell Atlas	0a211e7dc515926b488f04c6248f6c7e61c2da87	droplet-Limb_Muscle-nan-3m-Endothelial-nan|Limb_Muscle / Tongue_Heart_Limb_Muscle_Aorta_Diaphragm - method, tissue, subtissue, age, lineage, cell ontology and free annotation	0.003841	1	0.01997	0.2122	3	190	ROBO4,CXCL9,CTNNA1
ToppCell Atlas	57800d807785b9d539b47945a0a74631f5e88a06	3'-Distal_airway-Immune_Myeloid-Myeloid_monocytic-classical_monocyte-Classical_monocytes-Classical_monocytes_L.1.2.0.0|3' / 5'-vs-3', Tissue groups, Lineages, Lineage subclass, Cell_type2, Cell_subtype2_L4.5	0.003841	1	0.01997	0.2122	3	190	ADAM19,LILRB2,IL27
ToppCell Atlas	d3e46cf800a07ca9b01c78192962d223b9785d05	droplet-Fat-Scat-21m-Endothelial-endothelial_cell|Fat / Fat_BAT_GAT_MAT_SCAT - method, tissue, subtissue, age, lineage, cell ontology and free annotation	0.003841	1	0.01997	0.2122	3	190	ROBO4,CXCL9,SNCG
ToppCell Atlas	5c64b727669b23d2a23c8ad1d5d6caab7af37d56	primary_auditory_cortex_(A1C)-Non-neuronal-Macroglial-Astro-Astrocyte-Astro_L1-6_FGFR3_ETNPPL|primary_auditory_cortex_(A1C) / Sample groups (6 Anatomical region groups), with 5 level hierarchy of cell types	0.003841	1	0.01997	0.2122	3	190	AGT,PHYHD1,HEPH
ToppCell Atlas	de5ef606a002f85c2e0e3a36c1f259d0b85a76ff	LV-06._Ventricular_Cardiomyocyte_II|World / Chamber and Cluster_Paper	0.003841	1	0.01997	0.2122	3	190	IL1RAPL1,PKP2,NLGN1
ToppCell Atlas	f32d66c0e74e0a2a23ecb857c4daf0d8573a806c	droplet-Lung-18m-Endothelial-lymphatic_endothelial-lymphatic_endothelial_cell-lymphatic_endothelial_cell|18m / method, tissue, age, lineage, sublineage, cell ontologies, cell type and subtype	0.003841	1	0.01997	0.2122	3	190	C17orf67,NTS,SNCG
ToppCell Atlas	279c5f68b993dc7adbf9aa69fffb1321cdebc48a	wk_08-11-Endothelial-Lymph_endothelial-Lymphatic_endo|wk_08-11 / Celltypes from embryonic and fetal-stage human lung	0.003841	1	0.01997	0.2122	3	190	ROBO4,NTS,CLEC4M
ToppCell Atlas	3a55cc5dc2549788bfe55f649686887b21a1fdd2	Somatosensory_Cortex_(S1)-Non-neuronal-Macroglial-Astro|Somatosensory_Cortex_(S1) / Sample groups (6 Anatomical region groups), with 5 level hierarchy of cell types	0.003841	1	0.01997	0.2122	3	190	AGT,PHYHD1,HEPH
ToppCell Atlas	251e3a33041023bfc4b547c7eb68cfb8f421636f	droplet-Tongue-nan-3m-Epithelial-filiform|Tongue / Tongue_Heart_Limb_Muscle_Aorta_Diaphragm - method, tissue, subtissue, age, lineage, cell ontology and free annotation	0.003841	1	0.01997	0.2122	3	190	NTS,CSDC2,SEMA3E
ToppCell Atlas	05e6af222d0ad97cb69f399a96c9038f9dd989b9	PBMC_fresh-frozen-Severe-critical_convalescent_d42-56-Lymphocytic-Lymphocytic_T-CD8-positive,_alpha-beta_T_cell-T_CD8_c09-SLC4A10|Severe-critical_convalescent_d42-56 / Compartment, severity and other cell annotations on 10x 3' data (130k)	0.003841	1	0.01997	0.2122	3	190	IL32,CD27,LTB
ToppCell Atlas	89d1d686cc683206534e2157554d7d0df5d53497	facs-Heart-RV-3m-Endothelial-endothelial_cell_of_coronary_artery|Heart / Tongue_Heart_Limb_Muscle_Aorta_Diaphragm - method, tissue, subtissue, age, lineage, cell ontology and free annotation	0.003841	1	0.01997	0.2122	3	190	ROBO4,CXCL9,CXCL12
ToppCell Atlas	f69a4733b5d1542ab4d0eb44856f2c5c34c18b9e	ILEUM-non-inflamed-(1)_T_cell-(1)_Tregs|(1)_T_cell / shred on tissue, inflammation_status, cell class(v3), cell subclass (v2)	0.003841	1	0.01997	0.2122	3	190	IL32,CD27,LTB
ToppCell Atlas	58f2278694931d4b104234810165715b510ab835	PCW_07-8.5-Immune_Lymphocytic-Immune_Lymphocytic_B-im_lymphoid_progenitor_(7)|PCW_07-8.5 / Celltypes from embryonic and fetal-stage human lung	0.003841	1	0.01997	0.2122	3	190	SIGLEC7,LTA,LTB
ToppCell Atlas	da7341a8a423e5fe4d8e733d8e50c10a3318ac1c	BAL-Control-Lymphocyte-B-B_cell|Control / Location, Disease Group, Cell group, Cell class and sub_cluster (2021.03.01)	0.003841	1	0.01997	0.2122	3	190	IGHM,LTA,MARCKSL1
ToppCell Atlas	3395b2ff6ffadf84cdb1b5a37a5b6be05b56c30f	facs-GAT-Fat-24m-Endothelial|GAT / Fat_BAT_GAT_MAT_SCAT - method, tissue, subtissue, age, lineage, cell ontology and free annotation	0.003841	1	0.01997	0.2122	3	190	ROBO4,CXCL9,SNCG
ToppCell Atlas	61f2f9fb4b8f47a2a669f6b052214d2ce0c194cd	droplet-Limb_Muscle-nan-21m-Endothelial-endothelial_cell|Limb_Muscle / Tongue_Heart_Limb_Muscle_Aorta_Diaphragm - method, tissue, subtissue, age, lineage, cell ontology and free annotation	0.003841	1	0.01997	0.2122	3	190	ROBO4,CTNNA1,SNCG
ToppCell Atlas	06ff7fb6b0f7ed1758e9829d4fe6c93d140c005e	3'-Parenchyma_lung-Immune_Lymphocytic-Lymphocytic_B-B_cell-B_cells|3' / 5'-vs-3', Tissue groups, Lineages, Lineage subclass, Cell_type2, Cell_subtype2_L4.5	0.003841	1	0.01997	0.2122	3	190	CD27,IGHM,LTB
ToppCell Atlas	c34facacdbd093075d7f330168706e2cf525f5fc	367C-Lymphocytic-B_cell|Lymphocytic / Donor, Lineage, Cell class and subclass (all cells)	0.003841	1	0.01997	0.2122	3	190	IGHM,LTB,MARCKSL1
ToppCell Atlas	ff42af092173c2d4472bb9a02f5a334c272e05a0	(1)_T_cells-(1)_T_CD4_reg|(1)_T_cells / Spleen cell shreds - cell class (v1) and cell subclass (v1)	0.003841	1	0.01997	0.2122	3	190	IL32,EBI3,CD27
ToppCell Atlas	15f314517ed47b12d287a12a7d18cb383310e25a	E17.5-Epithelial-alveolar_epithelial_cell-type_I_pneumocyte|E17.5 / developmental_time, Lineage, Cell group, Cell type, Cell type_cellcyc-phase	0.003841	1	0.01997	0.2122	3	190	PKP2,KLC3,SEMA3E
ToppCell Atlas	e3a07dcffb75375693738bef1668353f4cdba5d7	3'-Airway_Nasal-Epithelial-Epithelial_transtional-secretory-SMG_serous_secreting_cell-SMG_serous_(nasal)|3' / 5'-vs-3', Tissue groups, Lineages, Lineage subclass, Cell_type2, Cell_subtype2_L4.5	0.003841	1	0.01997	0.2122	3	190	PIP,MARCKSL1,LACRT
ToppCell Atlas	e1c02fe6fa43a36381cb9f02569fa9b1c5f5efdc	PBMC_fresh-frozen-Severe-critical_convalescent_d42-56-Myeloid-Macrophage|Severe-critical_convalescent_d42-56 / Compartment, severity and other cell annotations on 10x 3' data (130k)	0.003841	1	0.01997	0.2122	3	190	LILRB2,CXCL9,IL27
ToppCell Atlas	b79ffd05806244a9790cd04c66fb4f92c824e69f	droplet-Lung-18m-Endothelial-lymphatic_endothelial|18m / method, tissue, age, lineage, sublineage, cell ontologies, cell type and subtype	0.003841	1	0.01997	0.2122	3	190	C17orf67,NTS,SNCG
ToppCell Atlas	989d4eefd22d66ecb857836f8fdbcf41e3047f84	renal_medulla_nuclei-Renal_AKI_(acute_kidney_injury)-Epithelial-Proximal_tubule_epithelial_cell-kidney_proximal_tubule_epithelial_cell-Adaptive_/_Maladaptive_/_Repairing_Proximal_Tubule_Epithelial_Cell|Renal_AKI_(acute_kidney_injury) / Celltypes from Cells and Nuclei per compartment and clinical group	0.003841	1	0.01997	0.2122	3	190	PLXDC2,SEMA5A,NLGN1
ToppCell Atlas	38a815abf0ac5cac6071737cadc54a514f62d37d	facs-Limb_Muscle-ForelimbandHindlimb-3m-Endothelial-endothelial_cell|Limb_Muscle / Tongue_Heart_Limb_Muscle_Aorta_Diaphragm - method, tissue, subtissue, age, lineage, cell ontology and free annotation	0.003841	1	0.01997	0.2122	3	190	ROBO4,CXCL9,CXCL12
ToppCell Atlas	088e3f39a1e5e11354d6e7458e8e6a39f14936b3	PND14-Epithelial-Epithelial_Airway-Ciliated/Deuterosomal-Ciliated|PND14 / Age_group by Lineage, Lineage_subclass, Cell_type, subtypes-by-prolif	0.003841	1	0.01997	0.2122	3	190	CHCHD10,DYNLRB2,SEMA3E
ToppCell Atlas	b4088128f5acf53f43244c9af9fe44e033f1a57a	Fibroblasts-CD55+_Fibroblasts|Fibroblasts / Immune cells in Rheumatoid Arthritis Joint Synovial Tissues	0.003841	1	0.01997	0.2122	3	190	HSPA12A,SEMA5A,SEMA3E
ToppCell Atlas	cf463b2f227f3cc7d3fd296c810c0cbe51cbee72	10x5'v1-week_14-16-Myeloid_macrophage-stroma-erythroid_macrophage|week_14-16 / cell types per 3 fetal stages;per 3',per 5'	0.003841	1	0.01997	0.2122	3	190	EBI3,C2,SEMA5A
ToppCell Atlas	5dfbd064ab1f8a0b18b5975c47f8e79697f3db15	droplet-Pancreas-Exocrine-24m-Mesenchymal|Pancreas / Large_Intestine_Pancreas_Liver - method, tissue, subtissue, age, lineage, cell ontology and free annotation	0.003841	1	0.01997	0.2122	3	190	ADAM19,PHYHD1,C7
ToppCell Atlas	55be54c39ac9eb8e2c1515d8c212130ce2b0ef88	droplet-Spleen-SPLEEN-1m-Lymphocytic-nan|Spleen / Spleen_Marrow_Thymus - method, tissue, subtissue, age, lineage, cell ontology and free annotation	0.003841	1	0.01997	0.2122	3	190	CHCHD10,CD27,LTB
ToppCell Atlas	d57df208aaf7a5554899bb9107c80b443fd0cf93	IPF-Lymphoid-T|IPF / Disease state, Lineage and Cell class	0.003841	1	0.01997	0.2122	3	190	IL32,ADAM19,LTB
ToppCell Atlas	ec0ab31266583a0966ac7615d5c0fabb7b7e66e8	(1)_Control_(PBS)-(3)_LEPR+_perivascular_cells|World / Stress and Cell class	0.003841	1	0.01997	0.2122	3	190	PLXDC2,C2,CXCL12
ToppCell Atlas	42312f7d79fe889397d32910b625793e2535cc26	BAL-Control-Lymphocyte-B-B_cell-B_cell|Control / Location, Disease Group, Cell group, Cell class and sub_cluster (2021.03.01)	0.003841	1	0.01997	0.2122	3	190	IGHM,LTA,MARCKSL1
ToppCell Atlas	b4e35cbfe4d43d2cd51f29c3085e4d9b1012e6f0	IPF-Endothelial-VE_Capillary_A|IPF / Disease state, Lineage and Cell class	0.003841	1	0.01997	0.2122	3	190	ROBO4,IL32,SULT1C4
ToppCell Atlas	45df8fee00f8949937863159d7aa042e72748d9b	LPS-IL1RA-Stromal_mesenchymal-Matrix_Fibroblast-Activated_MatrixFB|LPS-IL1RA / V2 postpublication: Rhesus Genome Updated; Treatment groups by lineage, cell_type_level1, cell_type_level2	0.003841	1	0.01997	0.2122	3	190	PLXDC2,SEMA5A,C7
ToppCell Atlas	c5c80a6b9087821a2e07250fa90bcd3505f103b6	metastatic_Lymph_Node-B_lymphocytes-GC_B_cells_in_the_LZ|B_lymphocytes / Location, Cell class and cell subclass	0.003841	1	0.01997	0.2122	3	190	SUSD3,MARCKSL1,HMGA1
ToppCell Atlas	65ba6c4f4a2905c0bf4ff99518ae49e3dfd5e640	facs-Heart-RV-3m-Endothelial-coronary_vascular_endothelial_cell|Heart / Tongue_Heart_Limb_Muscle_Aorta_Diaphragm - method, tissue, subtissue, age, lineage, cell ontology and free annotation	0.003841	1	0.01997	0.2122	3	190	ROBO4,CXCL9,CXCL12
ToppCell Atlas	dd89ef1ecea20b2f6fbdc6cea4ca41b28b3ed822	droplet-Fat-Scat-21m-Endothelial|Fat / Fat_BAT_GAT_MAT_SCAT - method, tissue, subtissue, age, lineage, cell ontology and free annotation	0.003841	1	0.01997	0.2122	3	190	ROBO4,CXCL9,SNCG
ToppCell Atlas	a1514d2186eb4fe569971ab22dc0c17d353fb94a	facs-Lung-3m-Endothelial-lymphatic_endothelial|3m / method, tissue, age, lineage, sublineage, cell ontologies, cell type and subtype	0.003841	1	0.01997	0.2122	3	190	C17orf67,NTS,MARCKSL1
ToppCell Atlas	ff3dec5b45c6ea9b5319fb51a0198c6773b7be26	droplet-Limb_Muscle-MUSCLE-30m-Macroglial-Schwann_cell|Limb_Muscle / Tongue_Heart_Limb_Muscle_Aorta_Diaphragm - method, tissue, subtissue, age, lineage, cell ontology and free annotation	0.003841	1	0.01997	0.2122	3	190	IL1RAPL1,HSPA12A,SEMA3E
ToppCell Atlas	af39d2a46d9502cec69a69b7e8ffef78fc8311c3	3'-GW_trimst-1-SmallIntestine-Hematopoietic-T_cells-LTi-like_NCR-_ILC3|GW_trimst-1 / Celltypes from developing, pediatric, Crohn's, & adult GI tract	0.003841	1	0.01997	0.2122	3	190	SIGLEC7,LTA,LTB
ToppCell Atlas	35248a8be476ea8d06d67c3d98a25be1f7c150b7	PND14-Epithelial-Epithelial_Airway-Ciliated/Deuterosomal|PND14 / Age_group by Lineage, Lineage_subclass, Cell_type, subtypes-by-prolif	0.003841	1	0.01997	0.2122	3	190	CHCHD10,DYNLRB2,SEMA3E
ToppCell Atlas	d67e2814047c8df2ae4b7bc8be9539f5df6ecef2	PND10|World / Age_group by Lineage, Lineage_subclass, Cell_type, subtypes-by-prolif	0.003841	1	0.01997	0.2122	3	190	ADAM19,IGHM,HNRNPH1
ToppCell Atlas	9c0dc3c042751b2da772500876b6ff99bf809904	3'-Parenchyma_lung-Immune_Lymphocytic-Lymphocytic_B-B_cell|3' / 5'-vs-3', Tissue groups, Lineages, Lineage subclass, Cell_type2, Cell_subtype2_L4.5	0.003841	1	0.01997	0.2122	3	190	CD27,IGHM,LTB
ToppCell Atlas	b9abf773525f7bbc87b8c0d4e94e9d18017de82b	368C-Lymphocytic-B_cell|368C / Donor, Lineage, Cell class and subclass (all cells)	0.003841	1	0.01997	0.2122	3	190	CD27,IGHM,LTB
ToppCell Atlas	e584eaccbc22aa7f7a4340ed8a2a8b45ddca93f4	facs-GAT-Fat-24m-Endothelial-endothelial_cell|GAT / Fat_BAT_GAT_MAT_SCAT - method, tissue, subtissue, age, lineage, cell ontology and free annotation	0.003841	1	0.01997	0.2122	3	190	ROBO4,CXCL9,SNCG
ToppCell Atlas	0a351609a72fd638c84b2435782e312ee6a33aac	Children_(3_yrs)-Endothelial-alveolar_capillary_endothelial_cell_(Cap2;_aerocyte)-D139|Children_(3_yrs) / Lineage, Cell type, age group and donor	0.003841	1	0.01997	0.2122	3	190	IL1RAPL1,ROBO4,SULT1C4
ToppCell Atlas	301782283d0c604fb3b428a8ddf1f7cd8e63a90b	B_cell_maturation|World / Lineage and Cell class	0.003841	1	0.01997	0.2122	3	190	ADAM19,IGHM,LTB
ToppCell Atlas	91bf3b7e9148589757436a53a4f58e0ebfe54400	Adult-Endothelial-endothelial_cell_of_lymph_vessel|Adult / Lineage, Cell type, age group and donor	0.003841	1	0.01997	0.2122	3	190	ROBO4,ADAM19,SNCG
ToppCell Atlas	d415c8f3d69a8142e95307aeabc6d0e812cd5165	droplet-Limb_Muscle-nan-21m-Endothelial|Limb_Muscle / Tongue_Heart_Limb_Muscle_Aorta_Diaphragm - method, tissue, subtissue, age, lineage, cell ontology and free annotation	0.003841	1	0.01997	0.2122	3	190	ROBO4,CTNNA1,SNCG
ToppCell Atlas	c7bd087f36321cec61b98657433b4d19d135791f	facs-Lung-nan-3m-Mesenchymal-pulmonary_interstitial_fibroblast|Lung / Lung_Trachea - method, tissue, subtissue, age, lineage, cell ontology and free annotation	0.003841	1	0.01997	0.2122	3	190	AGT,CSDC2,SEMA3E
ToppCell Atlas	07ea0578ca0561077557203ae660530f53fc4067	renal_cortex_nuclei-Renal_AKI_(acute_kidney_injury)-Immune-Lymphocytic_T/NK-T_Cell|Renal_AKI_(acute_kidney_injury) / Celltypes from Cells and Nuclei per compartment and clinical group	0.003841	1	0.01997	0.2122	3	190	ADAM19,LTB,UBASH3A
ToppCell Atlas	3720e64129f3f3268b1dc14031a76f41c38241c2	facs-GAT-Fat-24m-Mesenchymal|GAT / Fat_BAT_GAT_MAT_SCAT - method, tissue, subtissue, age, lineage, cell ontology and free annotation	0.003841	1	0.01997	0.2122	3	190	AGT,C7,CXCL12
ToppCell Atlas	7df63e5e0dd395676f4fc18cad0d8b2428390943	PND07-Mesenchymal-Mesenchymal_myocytic-Myofibroblast_vascular-VSMC|PND07 / Age_group by Lineage, Lineage_subclass, Cell_type, subtypes-by-prolif	0.003841	1	0.01997	0.2122	3	190	SEMA5A,SNCG,CXCL12
ToppCell Atlas	576c45a30a4808b47433bc6c2c41396135556c40	facs-Trachea-24m-Epithelial-airway_epithelial|24m / method, tissue, age, lineage, sublineage, cell ontologies, cell type and subtype	0.003841	1	0.01997	0.2122	3	190	DYNLRB2,REG3G,GSTA3
ToppCell Atlas	73a50426f972f08f9bb525ad5c0b774187ab5d6a	facs-GAT-Fat-24m-Mesenchymal-mesenchymal_progenitor|GAT / Fat_BAT_GAT_MAT_SCAT - method, tissue, subtissue, age, lineage, cell ontology and free annotation	0.003841	1	0.01997	0.2122	3	190	AGT,C7,CXCL12
ToppCell Atlas	120ca702600373c208a3d032fede0a040736e5cf	(1)_T_cells-(1)_T_CD4_fh|(1)_T_cells / Spleen cell shreds - cell class (v1) and cell subclass (v1)	0.003841	1	0.01997	0.2122	3	190	IGHM,SUSD3,MARCKSL1
ToppCell Atlas	f623f0bdece6002b68ac2207e99408b24a2b1194	10x3'2.3-week_12-13-Lymphocytic_B-B_lineage-pro_B_progenitor|week_12-13 / cell types per 3 fetal stages;per 3',per 5'	0.003841	1	0.01997	0.2122	3	190	CD27,IGHM,LTB
ToppCell Atlas	24b78a6f2a763acb8f4e90a5d245c9c77605b426	droplet-Spleen-SPLEEN-1m-Lymphocytic|Spleen / Spleen_Marrow_Thymus - method, tissue, subtissue, age, lineage, cell ontology and free annotation	0.003841	1	0.01997	0.2122	3	190	CHCHD10,CD27,LTB
ToppCell Atlas	ff774faf3f12759d11e50ed7d189288bb79e22e1	(4)_Endothelial_cells-(40)_EC-arterial|(4)_Endothelial_cells / Cell class and subclass of bone marrow stroma cells in homeostatis	0.003841	1	0.01997	0.2122	3	190	TPPP,SNCG,CXCL12
ToppCell Atlas	5b4b3eed7aa798bb7e3c5e968c8dc4144e377a5f	renal_cortex_nuclei-Renal_AKI_(acute_kidney_injury)-Immune-Lymphocytic_T/NK-T_Cell-|Renal_AKI_(acute_kidney_injury) / Celltypes from Cells and Nuclei per compartment and clinical group	0.003841	1	0.01997	0.2122	3	190	ADAM19,LTB,UBASH3A
ToppCell Atlas	e1f474dc36bf9eaf457b14a8761d287904754cdc	10x5'-blood-Lymphocytic_T_CD8-Trm/em_CD8|blood / Manually curated celltypes from each tissue	0.003841	1	0.01997	0.2122	3	190	IL32,CD27,UBASH3A
ToppCell Atlas	53bf211f0e8a44f5adb89c43b210a1e35120b6a8	390C-Lymphocytic-B_cell|Lymphocytic / Donor, Lineage, Cell class and subclass (all cells)	0.003841	1	0.01997	0.2122	3	190	COCH,IGHM,LTB
ToppCell Atlas	4fe9654a9b449ef49ca10b973ac4378dab34cb53	NS-critical-d_16-33-Myeloid-Non-resident_Macrophage|d_16-33 / Location, Severity, dps_group, Lineage and Cell class of Upper airway (combined)	0.003841	1	0.01997	0.2122	3	190	PLXDC2,EBI3,LILRB2
ToppCell Atlas	0bad41d19dc515e6bc61e699f4d56664cf2e72fd	facs-Mammary_Gland-Mammary_Gland-21m-Epithelial-luminal_progenitor_cell|Mammary_Gland / Skin_Bladder_Kidney_Mammary_Gland - method, tissue, subtissue, age, lineage, cell ontology and free annotation	0.003841	1	0.01997	0.2122	3	190	CHCHD10,AGT,PKP2
ToppCell Atlas	d4aefae2d3164db6a9e953c54af0151501e9d1da	5'-GW_trimst-1.5-SmallIntestine-Endothelial-blood_vessel_EC-cycling_EC|GW_trimst-1.5 / Celltypes from developing, pediatric, Crohn's, & adult GI tract	0.003841	1	0.01997	0.2122	3	190	ROBO4,IL32,HMGA1
ToppCell Atlas	62a3ec1ae0829602b0569cc051210551644f1d46	PCW_13-14|World / Celltypes from embryonic and fetal-stage human lung	0.003841	1	0.01997	0.2122	3	190	PLXDC2,NLGN1,C7
ToppCell Atlas	b55cf1fb586b724295b7b038483249847bb344fc	facs-GAT-Fat-24m-Mesenchymal-mesenchymal_stem_cell_of_adipose|GAT / Fat_BAT_GAT_MAT_SCAT - method, tissue, subtissue, age, lineage, cell ontology and free annotation	0.003841	1	0.01997	0.2122	3	190	AGT,C7,CXCL12
ToppCell Atlas	e67d9400467b438592690b23d681e6c2fb8f09fd	Primary_Visual_cortex_(V1C)-Non-neuronal-Macroglial-Astro-Astrocyte|Primary_Visual_cortex_(V1C) / Sample groups (6 Anatomical region groups), with 5 level hierarchy of cell types	0.003841	1	0.01997	0.2122	3	190	AGT,PHYHD1,HEPH
ToppCell Atlas	83eb0151226b3f5a7dae994a1a519285f9bf6e82	3'-Airway_Nasal-Epithelial-Airway_epithelium-respiratory_basal_cell-Suprabasal|3' / 5'-vs-3', Tissue groups, Lineages, Lineage subclass, Cell_type2, Cell_subtype2_L4.5	0.003841	1	0.01997	0.2122	3	190	VSNL1,PHYHD1,SNCG
ToppCell Atlas	cb4cf8ae2156c20b7978ae2e55aa605b4e90f455	metastatic_Lymph_Node-T/NK_cells-Exhausted_CD8+_T|metastatic_Lymph_Node / Location, Cell class and cell subclass	0.003841	1	0.01997	0.2122	3	190	IL32,CD27,UBASH3A
ToppCell Atlas	95b9334573eefb132daaa9371377ad60232006ae	PBMC-Mild-Lymphocyte-B-B_cell-B_memory-B_memory-0|Mild / Location, Disease Group, Cell group, Cell class and sub_cluster (2021.03.01)	0.003841	1	0.01997	0.2122	3	190	CHCHD10,COCH,LTB
ToppCell Atlas	17a73a658fb30a4322b31e38db7b240023738f29	droplet-Pancreas-Exocrine-24m-Mesenchymal-pancreatic_stellate_cell|Pancreas / Large_Intestine_Pancreas_Liver - method, tissue, subtissue, age, lineage, cell ontology and free annotation	0.003841	1	0.01997	0.2122	3	190	ADAM19,PHYHD1,C7
ToppCell Atlas	09e6bbe4f1be48153dc6cd647a57a0b531b8bf99	18-Airway-Immune-Immune|Airway / Age, Tissue, Lineage and Cell class	0.003841	1	0.01997	0.2122	3	190	IL32,CD27,LTB
ToppCell Atlas	834218fcc59df5e7e52de154272f3d55d81d0dac	facs-Lung-nan-3m-Mesenchymal-Myofibroblast|Lung / Lung_Trachea - method, tissue, subtissue, age, lineage, cell ontology and free annotation	0.003841	1	0.01997	0.2122	3	190	AGT,CSDC2,SEMA3E
ToppCell Atlas	468525c05e38158a3b8a445882b2d63dfb1d2c63	3'_v3-Lung-Myeloid_Dendritic-DC2|Lung / Manually curated celltypes from each tissue	0.003841	1	0.01997	0.2122	3	190	ADAM19,EBI3,MARCKSL1
ToppCell Atlas	e9b2c201d07f0cb87fa60005251c9e1663e246ed	10x5'-GI_small-bowel-Myeloid_Dendritic-migDC|GI_small-bowel / Manually curated celltypes from each tissue	0.003841	1	0.01997	0.2122	3	190	EBI3,CXCL9,MARCKSL1
ToppCell Atlas	b8693567e26edb830482a60746bf3632a2bf058c	10x5'v1-week_14-16-Endothelial-stroma-immature_EC|week_14-16 / cell types per 3 fetal stages;per 3',per 5'	0.003841	1	0.01997	0.2122	3	190	ROBO4,MARCKSL1,C7
ToppCell Atlas	bb1476b44dd49e1dd52a636a91c4600b6d4fbe2e	facs-Limb_Muscle-ForelimbandHindlimb-3m-Endothelial|Limb_Muscle / Tongue_Heart_Limb_Muscle_Aorta_Diaphragm - method, tissue, subtissue, age, lineage, cell ontology and free annotation	0.003841	1	0.01997	0.2122	3	190	ROBO4,CXCL9,CXCL12
ToppCell Atlas	682418a7a2096743112eae3790d40e7e600612c0	BAL-Control-Lymphocyte-B-B_cell-B_cell-B_activate-7|Control / Location, Disease Group, Cell group, Cell class and sub_cluster (2021.03.01)	0.003841	1	0.01997	0.2122	3	190	IGHM,LTA,MARCKSL1
ToppCell Atlas	ae24934f45eea9c228bf6fe8cd0d6abca9eb208e	Dendritic_cell|World / shred by cell class for nasal brushing	0.003841	1	0.01997	0.2122	3	190	ADAM19,LILRB2,LTB
ToppCell Atlas	d180205c70b5ca9bc5a01a2e6cb42fcebc7f630d	facs-Limb_Muscle-ForelimbandHindlimb-3m-Endothelial-nan|Limb_Muscle / Tongue_Heart_Limb_Muscle_Aorta_Diaphragm - method, tissue, subtissue, age, lineage, cell ontology and free annotation	0.003841	1	0.01997	0.2122	3	190	ROBO4,CXCL9,CXCL12
ToppCell Atlas	58a6ab70737d719ca9725ac087f20dfe9be0463e	tumor_Lung-Myeloid_cells-CD207+CD1a+_LCs|Myeloid_cells / Location, Cell class and cell subclass	0.003841	1	0.01997	0.2122	3	190	SUSD3,LTB,SULT1C4
ToppCell Atlas	38a613a9bca0ba040c3ada00286d1ce6f83ab23a	P07|World / developmental_time, Lineage, Cell group, Cell type, Cell type_cellcyc-phase	0.003841	1	0.01997	0.2122	3	190	VSNL1,ADAM19,AGT
ToppCell Atlas	140aca04c044cd7a93f81ff1631b00b5216d2cb1	PND07-Mesenchymal-Mesenchymal_myocytic-Myofibroblast_vascular-VSMC-VSMC_mature|PND07 / Age_group by Lineage, Lineage_subclass, Cell_type, subtypes-by-prolif	0.003841	1	0.01997	0.2122	3	190	SEMA5A,SNCG,CXCL12
ToppCell Atlas	0bb954a94317cfc742b9b6221bb80f8baa6d3ff1	facs-Lung-3m-Endothelial-lymphatic_endothelial-lymphatic_endothelial_cell|3m / method, tissue, age, lineage, sublineage, cell ontologies, cell type and subtype	0.003841	1	0.01997	0.2122	3	190	C17orf67,NTS,MARCKSL1
ToppCell Atlas	b56c55f608b30f7379941ac7d5f0f5200f305fca	Somatosensory_Cortex_(S1)-Non-neuronal-Macroglial-Astro-Astrocyte-Astro_L1-6_FGFR3_ETNPPL|Somatosensory_Cortex_(S1) / Sample groups (6 Anatomical region groups), with 5 level hierarchy of cell types	0.003841	1	0.01997	0.2122	3	190	AGT,PHYHD1,HEPH
ToppCell Atlas	ac029e73da5995221c9b9af551d85e4b835e21d6	IPF-Endothelial-Lymphatic|World / Disease state, Lineage and Cell class	0.003841	1	0.01997	0.2122	3	190	ROBO4,NTS,SNCG
