## Supplementary File 1 for "Discovery and Cross-Omic Replication of a Candidate Plasma Proteomic Signature for Anti-TNF Response in Crohn’s Disease" (part 8 of 8)

### Sheet: Fun enrichments - Top1% (continued)
Category	ID	Name	p-value	q-value Bonferroni	q-value FDR B&H	q-value FDR B&Y	Hit Count in Query List	Hit Count in Genome	Hit in Query List
ToppCell Atlas	0db545a4cba7534bad2693e0d565cde7dbc7a586	PBMC_fresh-frozen-Severe-critical_progression_d03-09-Lymphocytic-Lymphocytic_B-B_cell-B_c03-CD27-AIM2|Severe-critical_progression_d03-09 / Compartment, severity and other cell annotations on 10x 3' data (130k)	0.003841	1	0.01997	0.2122	3	190	COCH,EBI3,LTB
ToppCell Atlas	1af91fe0ee2c924e12f4db93c793e7af475d8f80	T_cells-Effector_memory_CD4+_T_cells|T_cells / Immune cells in Kidney/Urine in Lupus Nephritis	0.003841	1	0.01997	0.2122	3	190	ADAM19,SUSD3,LTB
ToppCell Atlas	5f5206f9e725070d865f4c891ff08bb750e58582	PND14-Epithelial-Epithelial_Airway-Ciliated/Deuterosomal-Ciliated-Ciliated_mature|PND14 / Age_group by Lineage, Lineage_subclass, Cell_type, subtypes-by-prolif	0.003841	1	0.01997	0.2122	3	190	CHCHD10,DYNLRB2,SEMA3E
ToppCell Atlas	3a0542bccf48f7b865f84363e1025072189275c4	367C-Lymphocytic-B_cell-|Lymphocytic / Donor, Lineage, Cell class and subclass (all cells)	0.003841	1	0.01997	0.2122	3	190	IGHM,LTB,MARCKSL1
ToppCell Atlas	0b7200897b2c389632c9b1ee37e272b811555dbc	droplet-Lung-18m-Mesenchymal|18m / method, tissue, age, lineage, sublineage, cell ontologies, cell type and subtype	0.003841	1	0.01997	0.2122	3	190	PLXDC2,C7,GSTA3
ToppCell Atlas	1c982eb37804532dec98db3a8e2f2184eb0f55fd	Smart-seq2-blood_(Smart-seq2)-lymphocytic-T_lymphocytic-CD4-positive,_alpha-beta_T_cell|blood_(Smart-seq2) / Per Platform+tissue_group, by lineage_subgroup, cell_group, cell_type	0.003841	1	0.01997	0.2122	3	190	IL32,CD27,LTB
ToppCell Atlas	8cda09d761c6b504a744959d587c183f94f1beeb	facs-Lung-EPCAM-24m-Mesenchymal-Alveolar_Fibroblast|Lung / Lung_Trachea - method, tissue, subtissue, age, lineage, cell ontology and free annotation	0.003841	1	0.01997	0.2122	3	190	PLXDC2,C7,GSTA3
ToppCell Atlas	6de15ec88426fbf52acb0a8371f82cf03b6a6237	PBMC_fresh-frozen-Severe-critical_convalescent_d42-56-Myeloid-Macrophage-macrophage,_alveolar|Severe-critical_convalescent_d42-56 / Compartment, severity and other cell annotations on 10x 3' data (130k)	0.003841	1	0.01997	0.2122	3	190	LILRB2,CXCL9,IL27
ToppCell Atlas	8c49622a43422c07659f74edffe1ceab87621381	Macrophages-Donor_08|World / lung cells shred on cell class, cell subclass, sample id	0.003841	1	0.01997	0.2122	3	190	CHCHD10,PLXDC2,AKR1B1
ToppCell Atlas	6b704deeb44e1ffa10e604d0e5612b022f6cd9a6	5'-Adult-LymphNode-Endothelial-lymphatic_endothelial|Adult / Celltypes from developing, pediatric, Crohn's, & adult GI tract	0.003841	1	0.01997	0.2122	3	190	ROBO4,NTS,SNCG
ToppCell Atlas	1c3d601422efa60fad8565f9ccd9032b847e4a91	Somatosensory_Cortex_(S1)-Non-neuronal-Macroglial-Astro-Astrocyte|Somatosensory_Cortex_(S1) / Sample groups (6 Anatomical region groups), with 5 level hierarchy of cell types	0.003841	1	0.01997	0.2122	3	190	AGT,PHYHD1,HEPH
ToppCell Atlas	841cd55861b43578d704418b9bc0af2e8b88323a	LPS-IL1RA+antiTNF-Stromal_mesenchymal-Matrix_Fibroblast-Diff_MatrixFB|LPS-IL1RA+antiTNF / V2 postpublication: Rhesus Genome Updated; Treatment groups by lineage, cell_type_level1, cell_type_level2	0.003841	1	0.01997	0.2122	3	190	PLXDC2,SEMA5A,C7
ToppCell Atlas	9b56763d62e1ed50006a5b90b160c5a82aab515b	PCW_10-12-Immune_Lymphocytic|PCW_10-12 / Celltypes from embryonic and fetal-stage human lung	0.003841	1	0.01997	0.2122	3	190	IGHM,LTB,UBASH3A
ToppCell Atlas	d7f1dc032d161529559e01832d1a3112c6f6cc1a	wk_08-11-Endothelial-Lymph_endothelial|wk_08-11 / Celltypes from embryonic and fetal-stage human lung	0.003841	1	0.01997	0.2122	3	190	ROBO4,NTS,CLEC4M
ToppCell Atlas	ec6b8e2852e1cce0217ff61243defe98b2351640	3'-Child04-06-SmallIntestine-Endothelial-blood_vessel_EC-Mature_arterial_EC|Child04-06 / Celltypes from developing, pediatric, Crohn's, & adult GI tract	0.003841	1	0.01997	0.2122	3	190	ROBO4,SNCG,CXCL12
ToppCell Atlas	2655df8c0883dd811fa7617301f9c4b0a4dd55ec	facs-Trachea-3m-Endothelial-endothelial_cell_of_trachea-tracheal_endothelial_cell-tracheal_endothelial_cell_l10|3m / method, tissue, age, lineage, sublineage, cell ontologies, cell type and subtype	0.003841	1	0.01997	0.2122	3	190	ROBO4,CXCL9,SNCG
ToppCell Atlas	d60395739458d7f47a3350ade751fe3819500320	LPS_only-Stromal_mesenchymal-Matrix_Fibroblast-Diff_MatrixFB|LPS_only / V2 postpublication: Rhesus Genome Updated; Treatment groups by lineage, cell_type_level1, cell_type_level2	0.003841	1	0.01997	0.2122	3	190	PLXDC2,SEMA5A,C7
ToppCell Atlas	26e2237f65cb43723c5da853831b40df2982d6e4	facs-Lung-3m-Endothelial-lymphatic_endothelial-lymphatic_endothelial_cell-lymphatic_endothelial_cell|3m / method, tissue, age, lineage, sublineage, cell ontologies, cell type and subtype	0.003841	1	0.01997	0.2122	3	190	C17orf67,NTS,MARCKSL1
ToppCell Atlas	59ce52a0bb8e5ffbed2622ba7b4343501d1b2abf	(5)_Fibroblasts-(5)_Fibroblast-I|(5)_Fibroblasts / Lung cell shreds - cell class (v4) and cell subclass (v4)	0.003841	1	0.01997	0.2122	3	190	IGHM,GLRX2,HMGA1
ToppCell Atlas	4971857eac9af17d66d673ed2ab7072639f60a10	droplet-Limb_Muscle-MUSCLE-30m-Macroglial|Limb_Muscle / Tongue_Heart_Limb_Muscle_Aorta_Diaphragm - method, tissue, subtissue, age, lineage, cell ontology and free annotation	0.003841	1	0.01997	0.2122	3	190	IL1RAPL1,HSPA12A,SEMA3E
ToppCell Atlas	f6f8451eef5a387b0a1fd2e90ab965928ea2ea82	3'-Airway_Nasal-Epithelial-Epithelial_transtional-secretory-SMG_serous_secreting_cell|3' / 5'-vs-3', Tissue groups, Lineages, Lineage subclass, Cell_type2, Cell_subtype2_L4.5	0.003841	1	0.01997	0.2122	3	190	PIP,MARCKSL1,LACRT
ToppCell Atlas	ac776a6e8d0b5596dc492a05235e518cbfc7b5ed	Frontal_cortex-Neuronal-Inhibitory-iN1(Gad1Gad2_Th)-Pvalb-Inhibitory_Neuron.Gad1Gad2.Pvalb-Nefm_(MGE-derived_cortical_interneurons--basket_cells)-|Frontal_cortex / BrainAtlas - Mouse McCarroll V32	0.00387	1	0.01997	0.2122	2	56	CD27,HEPACAM2
ToppCell Atlas	0417516b9241a756fb2bcd611691c675ca98030d	Frontal_cortex-Neuronal-Inhibitory-iN1(Gad1Gad2_Th)-Pvalb-Inhibitory_Neuron.Gad1Gad2.Pvalb-Nefm_(MGE-derived_cortical_interneurons--basket_cells)|Frontal_cortex / BrainAtlas - Mouse McCarroll V32	0.00387	1	0.01997	0.2122	2	56	CD27,HEPACAM2
ToppCell Atlas	cd4e2e883c4955fb2d875e41bb6ebc680994dc8c	facs-Trachea-18m-Epithelial-airway_epithelial|18m / method, tissue, age, lineage, sublineage, cell ontologies, cell type and subtype	0.003898	1	0.01997	0.2122	3	191	CHCHD10,REG3G,GSTA3
ToppCell Atlas	11dfd8f38beb294f42710cfbd355cb089e1023c0	Control-Myeloid-cDC2|World / Disease state, Lineage and Cell class	0.003898	1	0.01997	0.2122	3	191	ADAM19,PLXDC2,EBI3
ToppCell Atlas	f814dc20034bafa1c0e8dfe98e58370cf3f73bee	3'-Parenchyma_lung-Immune_Myeloid-Dendritic-conventional_dendritic_cell|3' / 5'-vs-3', Tissue groups, Lineages, Lineage subclass, Cell_type2, Cell_subtype2_L4.5	0.003898	1	0.01997	0.2122	3	191	ADAM19,LTB,HMGA1
ToppCell Atlas	b98367fdb56ccb335d61035e69cd43c61a7fa816	metastatic_Brain-T/NK_cells-Exhausted_CD8+_T|metastatic_Brain / Location, Cell class and cell subclass	0.003898	1	0.01997	0.2122	3	191	IL32,CD27,UBASH3A
ToppCell Atlas	0a760cd3a48c487ec899adb882fddea8914cfe0c	Control-Lymphoid_B|Control / Disease group, lineage and cell class	0.003898	1	0.01997	0.2122	3	191	ADAM19,IGHM,LTB
ToppCell Atlas	5dab7f26c59838080787efad963b9cfcfa9a5f13	(4)_B_mantle|World / Spleen cell shreds - cell class (v1) and cell subclass (v1)	0.003898	1	0.01997	0.2122	3	191	IGHM,LTB,MARCKSL1
ToppCell Atlas	a831e30f37aff329d83fac9bdb84f783075d5df6	PBMC_fresh-frozen-Severe-critical_convalescent_d42-56-Lymphocytic-Lymphocytic_B|Severe-critical_convalescent_d42-56 / Compartment, severity and other cell annotations on 10x 3' data (130k)	0.003898	1	0.01997	0.2122	3	191	ADAM19,IGHM,LTB
ToppCell Atlas	a0018f88f7132477cc467ee15db029a585290595	facs-SCAT-Fat-3m-Endothelial-nan|SCAT / Fat_BAT_GAT_MAT_SCAT - method, tissue, subtissue, age, lineage, cell ontology and free annotation	0.003898	1	0.01997	0.2122	3	191	ROBO4,SNCG,CXCL12
ToppCell Atlas	133864ec1e89f97a82c3bb01d2a3c658397fefaf	Fetal_29-31_weeks-Immune-T_lymphocyte-D150|Fetal_29-31_weeks / Lineage, Cell type, age group and donor	0.003898	1	0.01997	0.2122	3	191	CD27,LTB,UBASH3A
ToppCell Atlas	36467322096bc766cd777dae3bfb4e65511e492c	droplet-Lung-18m-Mesenchymal-fibroblast-alveolar_fibroblast-alveolar_fibroblast_l49|18m / method, tissue, age, lineage, sublineage, cell ontologies, cell type and subtype	0.003898	1	0.01997	0.2122	3	191	PLXDC2,C7,GSTA3
ToppCell Atlas	8f4637e801554e2343b974fe7794f01dd2151418	PSB-critical-LOC-Epithelial-Ionocyte|LOC / Location, Severity, dps_group, Lineage and Cell class of Upper airway (combined)	0.003898	1	0.01997	0.2122	3	191	COCH,SUSD3,HEPACAM2
ToppCell Atlas	95ae42d145adb478d886a2259baacc713cd6587b	Smart-start-Cell-Wel_seq-Non-neoplastic-Lymphoid-CD4/CD8-Stress_sig-C|Smart-start-Cell-Wel_seq / Platform, Oncotype, Lineage, Cell_class, celltype (level4), mutation group	0.003898	1	0.01997	0.2122	3	191	IL32,CD27,UBASH3A
ToppCell Atlas	b13229bb7f3713a392271aaf5dbae3edd1b9fe5a	LPS-IL1RA+antiTNF-Stromal_mesenchymal-Matrix_Fibroblast-Activated_MatrixFB|LPS-IL1RA+antiTNF / V2 postpublication: Rhesus Genome Updated; Treatment groups by lineage, cell_type_level1, cell_type_level2	0.003898	1	0.01997	0.2122	3	191	PLXDC2,SEMA5A,C7
ToppCell Atlas	a073d58154c801ec499fd969f42b7f1ee7f15d79	10x3'2.3-week_17-19-Lymphocytic_B-B_lineage-naive_B_cell|week_17-19 / cell types per 3 fetal stages;per 3',per 5'	0.003898	1	0.01997	0.2122	3	191	ADAM19,IGHM,LTB
ToppCell Atlas	0353bf797c4ef237b9bb82460c173c7d03cb8883	(3)_MNP-(3)_DC_activated|(3)_MNP / Lung cell shreds - cell class (v4) and cell subclass (v4)	0.003898	1	0.01997	0.2122	3	191	IL32,EBI3,MARCKSL1
ToppCell Atlas	2b73fcd592d16cae8ded5e45c8fbf2d9adc8caad	facs-Lung-18m-Mesenchymal-fibroblast-adventitial_fibroblast-adventitial_fibroblast_l1|18m / method, tissue, age, lineage, sublineage, cell ontologies, cell type and subtype	0.003898	1	0.01997	0.2122	3	191	PLXDC2,C2,C7
ToppCell Atlas	a261f0738d974784bbdd60f23092bfbcca464459	droplet-Lung-immune-endo-depleted-3m-Mesenchymal-fibroblast_of_lung|Lung / Lung_Trachea - method, tissue, subtissue, age, lineage, cell ontology and free annotation	0.003898	1	0.01997	0.2122	3	191	PLXDC2,C7,GSTA3
ToppCell Atlas	25f3eb34f4e70761e81e84c8a5829f216108cbc6	LV-06._Ventricular_Cardiomyocyte_II|LV / Chamber and Cluster_Paper	0.003898	1	0.01997	0.2122	3	191	IL1RAPL1,PKP2,NLGN1
ToppCell Atlas	afff6bfae9a2f1e17d2731315e7fe63c4601679f	severe-Lymphocytic-CD4_T_cells_3|Lymphocytic / Cohort 2 (Rhapsody WB + PBMC) with disease condition, lineage and cell classs	0.003898	1	0.01997	0.2122	3	191	IL32,CD27,LTB
ToppCell Atlas	89eb4e30052d0d4a2952157ca743291900ce8de2	facs-Trachea-nan-3m-Lymphocytic|Trachea / Lung_Trachea - method, tissue, subtissue, age, lineage, cell ontology and free annotation	0.003898	1	0.01997	0.2122	3	191	CD27,LTB,UBASH3A
ToppCell Atlas	0bf575eba311745fb75f9523f7fc81f73848e25d	facs-Trachea-nan-3m-Lymphocytic-T_cell|Trachea / Lung_Trachea - method, tissue, subtissue, age, lineage, cell ontology and free annotation	0.003898	1	0.01997	0.2122	3	191	CD27,LTB,UBASH3A
ToppCell Atlas	086f87768bafddef4b5b4a3cecc03f2bfa5fba5d	TumorColorectal-Myeloid-DC-DC_7-cM06_(DC_IL22RA2)|TumorColorectal / SpecimenType,Celltype_res1,2,res2_subgroup,res3	0.003898	1	0.01997	0.2122	3	191	ADAM19,SUSD3,LTB
ToppCell Atlas	1ec86eaf90411ed200dbf51ae0cb5ed8060a7ec7	severe_COVID-19-CD4+_Tcm|severe_COVID-19 / disease group, cell group and cell class (v2)	0.003898	1	0.01997	0.2122	3	191	IL32,CD27,LTB
ToppCell Atlas	ff7874cc005760a8f3b2e8072fbe418b6bfacaa8	droplet-Limb_Muscle-nan-3m-Mesenchymal-smooth_muscle_cell|Limb_Muscle / Tongue_Heart_Limb_Muscle_Aorta_Diaphragm - method, tissue, subtissue, age, lineage, cell ontology and free annotation	0.003898	1	0.01997	0.2122	3	191	VSNL1,SNCG,CXCL12
ToppCell Atlas	1155c28407ff97d950d70d53256a9fb6307a2bac	3'-Parenchyma_lung-Immune_Myeloid-Dendritic-conventional_dendritic_cell-DC1_(conventional_dendritic_cell)|3' / 5'-vs-3', Tissue groups, Lineages, Lineage subclass, Cell_type2, Cell_subtype2_L4.5	0.003898	1	0.01997	0.2122	3	191	ADAM19,LTB,HMGA1
ToppCell Atlas	79b399496bd7322a1d53c43378f48695fd09a5d9	facs-Trachea-24m-Endothelial-endothelial_cell_of_trachea-tracheal_endothelial_cell|24m / method, tissue, age, lineage, sublineage, cell ontologies, cell type and subtype	0.003898	1	0.01997	0.2122	3	191	ROBO4,NTS,SNCG
ToppCell Atlas	66ddff9a99092cb384b9fb2a3ba95ddbebed67cc	(1)_T_CD4_fh|World / Spleen cell shreds - cell class (v1) and cell subclass (v1)	0.003898	1	0.01997	0.2122	3	191	IL32,CD27,SUSD3
ToppCell Atlas	9c6d5d045781c6506ae80e318427ef1e0d87f45c	facs-Trachea-24m-Endothelial|24m / method, tissue, age, lineage, sublineage, cell ontologies, cell type and subtype	0.003898	1	0.01997	0.2122	3	191	ROBO4,NTS,SNCG
ToppCell Atlas	06edf2e9b50ea20060648d41fa42ee16086fdf42	tumor_Lymph_Node_/_Brain-B_lymphocytes-Follicular_B_cells|tumor_Lymph_Node_/_Brain / Location, Cell class and cell subclass	0.003898	1	0.01997	0.2122	3	191	ADAM19,IGHM,LTB
ToppCell Atlas	84452125d1b5b76974e3f9126f611eff16d45c25	Fetal_29-31_weeks-Immune-B_cell|Fetal_29-31_weeks / Lineage, Cell type, age group and donor	0.003898	1	0.01997	0.2122	3	191	ADAM19,IGHM,LTB
ToppCell Atlas	5a4ad5ae5c2dbfb225158cb598ef649c26a48350	COVID-19-lung-CD4+_Treg|COVID-19 / Disease (COVID-19 only), tissue and cell type	0.003898	1	0.01997	0.2122	3	191	ADAM19,LTB,UBASH3A
ToppCell Atlas	6a8b0987e75456a257954288206da0032605ff2a	PBMC-Convalescent-Lymphocyte-B-B_cell-B_intermediate-B_intermediate-6|Convalescent / Location, Disease Group, Cell group, Cell class and sub_cluster (2021.03.01)	0.003898	1	0.01997	0.2122	3	191	ADAM19,EBI3,IGHM
ToppCell Atlas	094c9d3270fc1e487ccf10fb4936af5f081f6009	facs-Lung-24m-Mesenchymal-fibroblast|24m / method, tissue, age, lineage, sublineage, cell ontologies, cell type and subtype	0.003898	1	0.01997	0.2122	3	191	PLXDC2,C7,GSTA3
ToppCell Atlas	3e259eba83f8159d1a1a96b98d0e867fe547c5e7	tumor_Lung-T/NK_cells-Exhausted_Tfh|tumor_Lung / Location, Cell class and cell subclass	0.003898	1	0.01997	0.2122	3	191	IL32,ADAM19,CD27
ToppCell Atlas	a57cf0519d749febc0b69fe0b098b7ba53d63258	droplet-Mammary_Gland-nan-18m-Mesenchymal-stromal_cell|Mammary_Gland / Skin_Bladder_Kidney_Mammary_Gland - method, tissue, subtissue, age, lineage, cell ontology and free annotation	0.003898	1	0.01997	0.2122	3	191	PLXDC2,C2,CXCL12
ToppCell Atlas	fca19f2719806f3dc2dd2add7252ab1198548f4d	PBMC_fresh-frozen-Severe-critical_convalescent_d14-21-Lymphocytic-Lymphocytic_B-Plasma_cell|Severe-critical_convalescent_d14-21 / Compartment, severity and other cell annotations on 10x 3' data (130k)	0.003898	1	0.01997	0.2122	3	191	ADAM19,CD27,IGHM
ToppCell Atlas	beb5bb42bd53bce01339da9110d374901548793c	facs-Lung-3m-Mesenchymal-fibroblast-alveolar_fibroblast|3m / method, tissue, age, lineage, sublineage, cell ontologies, cell type and subtype	0.003898	1	0.01997	0.2122	3	191	PLXDC2,C7,GSTA3
ToppCell Atlas	48823a97c38263f2c6e58348214f5b62773a6368	facs-Lung-nan-3m-Endothelial-Lymphatic_endothelial_cell|Lung / Lung_Trachea - method, tissue, subtissue, age, lineage, cell ontology and free annotation	0.003898	1	0.01997	0.2122	3	191	C17orf67,NTS,MARCKSL1
ToppCell Atlas	94795daf05061baa3b72a1b01c9e940af86de044	droplet-Lung-18m-Mesenchymal-fibroblast-alveolar_fibroblast|18m / method, tissue, age, lineage, sublineage, cell ontologies, cell type and subtype	0.003898	1	0.01997	0.2122	3	191	PLXDC2,C7,GSTA3
ToppCell Atlas	6676ef9aeb890668cb69e67865404061b8467c25	facs-Thymus-Epithelium-3m-Endothelial|Thymus / Spleen_Marrow_Thymus - method, tissue, subtissue, age, lineage, cell ontology and free annotation	0.003898	1	0.01997	0.2122	3	191	ROBO4,SNCG,CXCL12
ToppCell Atlas	cd497abed9e00e4e0becd9dbc036c6e7a60ae791	droplet-Lung-30m-Mesenchymal-fibroblast|30m / method, tissue, age, lineage, sublineage, cell ontologies, cell type and subtype	0.003898	1	0.01997	0.2122	3	191	PLXDC2,C7,GSTA3
ToppCell Atlas	44a797b39254cbfa5c2bad8155436adfd3019bb0	3'_v3-blood-Myeloid_Monocytic-Nonclassical_monocytes|blood / Manually curated celltypes from each tissue	0.003898	1	0.01997	0.2122	3	191	CHCHD10,LILRB2,PKP2
ToppCell Atlas	6594398cc8151c73696391a43ac110c10283dab1	droplet-Lung-immune-endo-depleted-3m-Mesenchymal-Alveolar_Fibroblast|Lung / Lung_Trachea - method, tissue, subtissue, age, lineage, cell ontology and free annotation	0.003898	1	0.01997	0.2122	3	191	PLXDC2,C7,GSTA3
ToppCell Atlas	4bfdf44d4402a42530d30c89d94946acdda4321b	droplet-Heart-HEART-1m-Endothelial-endocardial_endothelial_cells|Heart / Tongue_Heart_Limb_Muscle_Aorta_Diaphragm - method, tissue, subtissue, age, lineage, cell ontology and free annotation	0.003898	1	0.01997	0.2122	3	191	NTS,TPPP,HEPH
ToppCell Atlas	6609d85fd2577633dcc067507304a6f9e5865ca3	facs-Lung-3m-Mesenchymal-fibroblast-alveolar_fibroblast-alveolar_fibroblast_l49|3m / method, tissue, age, lineage, sublineage, cell ontologies, cell type and subtype	0.003898	1	0.01997	0.2122	3	191	PLXDC2,C7,GSTA3
ToppCell Atlas	b7d17d3ba488378b30f3732f8109f4a7c1673e61	PBMC-Severe-Lymphocyte-B-B_cell-B_intermediate-B_intermediate-0|Severe / Location, Disease Group, Cell group, Cell class and sub_cluster (2021.03.01)	0.003898	1	0.01997	0.2122	3	191	CHCHD10,IGHM,LTB
ToppCell Atlas	c5aaf795dccc94ff0c66d08d5525abe2a5f8b98e	3'-Airway_Nasal-Epithelial-Airway_epithelium|3' / 5'-vs-3', Tissue groups, Lineages, Lineage subclass, Cell_type2, Cell_subtype2_L4.5	0.003898	1	0.01997	0.2122	3	191	VSNL1,PHYHD1,SNCG
ToppCell Atlas	1b1e943709d0c3283a980c7c965ef1f110506a29	facs-Trachea-24m-Endothelial-endothelial_cell_of_trachea|24m / method, tissue, age, lineage, sublineage, cell ontologies, cell type and subtype	0.003898	1	0.01997	0.2122	3	191	ROBO4,NTS,SNCG
ToppCell Atlas	c715bbdbbf1482aad45a50a16d5232fd35a9a0bb	droplet-Lung-21m-Mesenchymal-fibroblast-alveolar_fibroblast-alveolar_fibroblast_l49|21m / method, tissue, age, lineage, sublineage, cell ontologies, cell type and subtype	0.003898	1	0.01997	0.2122	3	191	PLXDC2,C7,GSTA3
ToppCell Atlas	2453064c39b359088d43d52792bf829f83442c82	PBMC_fresh-frozen-Severe-critical_convalescent_d42-56-Lymphocytic-Lymphocytic_B-B_cell|Severe-critical_convalescent_d42-56 / Compartment, severity and other cell annotations on 10x 3' data (130k)	0.003898	1	0.01997	0.2122	3	191	ADAM19,IGHM,LTB
ToppCell Atlas	ba02cbdfda6a94374a6472eb88499059979af472	facs-Lung-24m-Mesenchymal|24m / method, tissue, age, lineage, sublineage, cell ontologies, cell type and subtype	0.003898	1	0.01997	0.2122	3	191	PLXDC2,C7,GSTA3
ToppCell Atlas	4613eae77e2fbb1c526582de46ffed6bda61ea6b	metastatic_Brain-T/NK_cells-Naive_CD4+_T|metastatic_Brain / Location, Cell class and cell subclass	0.003898	1	0.01997	0.2122	3	191	IL32,CD27,LTB
ToppCell Atlas	80484d39f34703a33b9bac09826b7a526e883cab	facs-Lung-24m-Mesenchymal-fibroblast-alveolar_fibroblast|24m / method, tissue, age, lineage, sublineage, cell ontologies, cell type and subtype	0.003898	1	0.01997	0.2122	3	191	PLXDC2,C7,GSTA3
ToppCell Atlas	06760c3bb40e4f66879a5f5e09c9abfce4ebbba3	Mid-temporal_gyrus_(MTG)-Neuronal-Inh_GABAergic-i_Gaba_2-GABA_VIP_2-Inh_L1-3_VIP_GGH|Mid-temporal_gyrus_(MTG) / Sample groups (6 Anatomical region groups), with 5 level hierarchy of cell types	0.003898	1	0.01997	0.2122	3	191	PKP2,SEMA5A,CXCL12
ToppCell Atlas	243d83cbfcc4996ad087ec6386e559e0b8662004	droplet-Lung-21m-Mesenchymal-fibroblast-alveolar_fibroblast|21m / method, tissue, age, lineage, sublineage, cell ontologies, cell type and subtype	0.003898	1	0.01997	0.2122	3	191	PLXDC2,C7,GSTA3
ToppCell Atlas	47f20686001f945bc31d5a0b974958e4009edb34	PCW_10-12-Hematologic_ErythroMegGranulo-Hem_Granulocytic-im_mast/basophil_(18)|PCW_10-12 / Celltypes from embryonic and fetal-stage human lung	0.003898	1	0.01997	0.2122	3	191	IGHM,LTB,TPSB2
ToppCell Atlas	6eaf72b41084404bee0db04e4605db745a74995f	ILEUM-non-inflamed-(6)_ILC3|non-inflamed / shred on tissue, inflammation_status, cell class(v3), cell subclass (v2)	0.003898	1	0.01997	0.2122	3	191	SIGLEC7,PLXDC2,LTB
ToppCell Atlas	d4f535b06ad483448ab692e9900c872c78cbed60	facs-Lung-18m-Mesenchymal-fibroblast-alveolar_fibroblast|18m / method, tissue, age, lineage, sublineage, cell ontologies, cell type and subtype	0.003898	1	0.01997	0.2122	3	191	PLXDC2,C7,GSTA3
ToppCell Atlas	f229abf69a1217194f74b0502486907e07dba989	Children_(3_yrs)-Endothelial-alveolar_capillary_endothelial_cell_(Cap2;_aerocyte)|Children_(3_yrs) / Lineage, Cell type, age group and donor	0.003898	1	0.01997	0.2122	3	191	IL1RAPL1,ROBO4,SULT1C4
ToppCell Atlas	19c67a812b8ce97472d316acd15aeefe8736000d	droplet-Mammary_Gland-nan-18m-Mesenchymal|Mammary_Gland / Skin_Bladder_Kidney_Mammary_Gland - method, tissue, subtissue, age, lineage, cell ontology and free annotation	0.003898	1	0.01997	0.2122	3	191	PLXDC2,C2,CXCL12
ToppCell Atlas	fa380a8752de158974b2ae5e741573439719cc0d	PCW_07-8.5-Mesenchymal-Mesenchymal_fibroblastic-mes_immature_COL13A1^pos_fibro1_(4)|PCW_07-8.5 / Celltypes from embryonic and fetal-stage human lung	0.003898	1	0.01997	0.2122	3	191	IL1RAPL1,C7,SEMA3E
ToppCell Atlas	6242f83acaf1714e9c1771a832cb67674b19e96d	facs-Aorta-Heart-18m|Aorta / Tongue_Heart_Limb_Muscle_Aorta_Diaphragm - method, tissue, subtissue, age, lineage, cell ontology and free annotation	0.003898	1	0.01997	0.2122	3	191	PLXDC2,C2,C7
ToppCell Atlas	367d300da3925e0a329271b5f19483a37265a878	PCW_05-06-Hematologic_Myeloid-Hem_Myeloid_monocytic-im_immature_monocyte1_(10)|PCW_05-06 / Celltypes from embryonic and fetal-stage human lung	0.003898	1	0.01997	0.2122	3	191	SIGLEC7,EBI3,LILRB2
ToppCell Atlas	1cb02007adb344f17ef73d58890f91298c7cf5a1	renal_cortex_nuclei-Hypertensive_with+without-CKD-Epithelial-Proximal_tubule_epithelial_cell-kidney_proximal_tubule_epithelial_cell-Adaptive_/_Maladaptive_/_Repairing_Proximal_Tubule_Epithelial_Cell|Hypertensive_with+without-CKD / Celltypes from Cells and Nuclei per compartment and clinical group	0.003898	1	0.01997	0.2122	3	191	SEMA5A,NLGN1,SULT1C4
ToppCell Atlas	5c4e4e9de14edfae072a2a2882220a31bebf51b2	facs-Lung-24m-Mesenchymal-fibroblast-alveolar_fibroblast-alveolar_fibroblast_l49|24m / method, tissue, age, lineage, sublineage, cell ontologies, cell type and subtype	0.003898	1	0.01997	0.2122	3	191	PLXDC2,C7,GSTA3
ToppCell Atlas	55a282478488efd1561ea57a6f0218f55f711bb0	severe_COVID-19-CD4+_T_naive|World / disease group, cell group and cell class (v2)	0.003898	1	0.01997	0.2122	3	191	IL32,CD27,LTB
ToppCell Atlas	208cd307826b5af89f8f10c0c915f90f80a25c6c	PBMC_fresh-frozen-Severe-critical_convalescent_d14-21-Lymphocytic-Lymphocytic_B-Plasma_cell-B_c05-MZB1-XBP1|Severe-critical_convalescent_d14-21 / Compartment, severity and other cell annotations on 10x 3' data (130k)	0.003898	1	0.01997	0.2122	3	191	ADAM19,CD27,IGHM
ToppCell Atlas	6b9bbf4a63d4e9a8075bb06c2aa644fcf4ee88b8	facs-SCAT-Fat-3m-Endothelial-endothelial_cell|SCAT / Fat_BAT_GAT_MAT_SCAT - method, tissue, subtissue, age, lineage, cell ontology and free annotation	0.003898	1	0.01997	0.2122	3	191	ROBO4,SNCG,CXCL12
ToppCell Atlas	1c7d31684654ca6a046d8cc816af1fdc42369c57	3'-Distal_airway-Immune_Myeloid-Myeloid_monocytic-classical_monocyte|3' / 5'-vs-3', Tissue groups, Lineages, Lineage subclass, Cell_type2, Cell_subtype2_L4.5	0.003898	1	0.01997	0.2122	3	191	ADAM19,LILRB2,IL27
ToppCell Atlas	c204ec71b7755b46a18d3a6aa84d0f407145ce9d	wk_20-22-Hematologic-Myeloid-APOE+_Mac1|wk_20-22 / Celltypes from embryonic and fetal-stage human lung	0.003898	1	0.01997	0.2122	3	191	SIGLEC7,EBI3,CXCL9
ToppCell Atlas	e065d16a1f88c91dec576d248a318534ceab1cb2	ILEUM-non-inflamed-(1)_Tregs|non-inflamed / shred on tissue, inflammation_status, cell class(v3), cell subclass (v2)	0.003898	1	0.01997	0.2122	3	191	IL32,CD27,LTB
ToppCell Atlas	a157cee0fbc9dce64308128c3578e7327fa178b7	facs-Thymus-Epithelium-3m-Endothelial-endothelial_cell|Thymus / Spleen_Marrow_Thymus - method, tissue, subtissue, age, lineage, cell ontology and free annotation	0.003898	1	0.01997	0.2122	3	191	ROBO4,SNCG,CXCL12
ToppCell Atlas	d2311a5b0cf186839000f9f272b6fbc2270ddb44	facs-Thymus-Epithelium-3m-Endothelial-endothelial_cell|Thymus / Spleen_Marrow_Thymus - method, tissue, subtissue, age, lineage, cell ontology and free annotation	0.003898	1	0.01997	0.2122	3	191	ROBO4,SNCG,CXCL12
ToppCell Atlas	8947010e47218095c5032f24c41e245e7977a33d	3'-Parenchyma_lung-Immune_Myeloid-Dendritic-conventional_dendritic_cell-DC1_(conventional_dendritic_cell)-DC1_L.1.2.1.2|3' / 5'-vs-3', Tissue groups, Lineages, Lineage subclass, Cell_type2, Cell_subtype2_L4.5	0.003898	1	0.01997	0.2122	3	191	ADAM19,LTB,HMGA1
ToppCell Atlas	90f0c193dce267a4f1a9b2501f636dafd0a34cf7	facs-SCAT-Fat-3m-Endothelial|SCAT / Fat_BAT_GAT_MAT_SCAT - method, tissue, subtissue, age, lineage, cell ontology and free annotation	0.003898	1	0.01997	0.2122	3	191	ROBO4,SNCG,CXCL12
ToppCell Atlas	c57df363e3a6e61d2bdca1955330f1899b964267	facs-Trachea-nan-3m-Lymphocytic-nan|Trachea / Lung_Trachea - method, tissue, subtissue, age, lineage, cell ontology and free annotation	0.003898	1	0.01997	0.2122	3	191	CD27,LTB,UBASH3A
ToppCell Atlas	c3385226915097f47d2f197166fc755227438524	COVID-19_Moderate-CD8+_T_naive|World / disease group, cell group and cell class	0.003898	1	0.01997	0.2122	3	191	IL32,CD27,LTB
ToppCell Atlas	2f733d510a4862565a817f59829d8387d7ea26d9	facs-Mammary_Gland-Mammary_Gland-21m-Epithelial-basal_cell|Mammary_Gland / Skin_Bladder_Kidney_Mammary_Gland - method, tissue, subtissue, age, lineage, cell ontology and free annotation	0.003898	1	0.01997	0.2122	3	191	VSNL1,MARCKSL1,CXCL12
ToppCell Atlas	b346e13259cb2d506b923ad44b894c21a3eee4c3	(1)_Control_(PBS)|World / Stress and Cell class	0.003898	1	0.01997	0.2122	3	191	PLXDC2,C2,CXCL12
ToppCell Atlas	a189fdc9c739bb0801e2f38af0932a1ea615cb34	background-B_cells|World / Sample and Cell Type and Tumor Cluster (all cells)	0.003898	1	0.01997	0.2122	3	191	ADAM19,IGHM,LTB
ToppCell Atlas	14b11244c330cc4fe897253aaaf0df80caa01a55	PCW_13-14-Hematologic_ErythroMegGranulo-Hem_Granulocytic-im_mast/basophil_(18)|PCW_13-14 / Celltypes from embryonic and fetal-stage human lung	0.003898	1	0.01997	0.2122	3	191	IGHM,LTA,TPSB2
ToppCell Atlas	d60d81d2045c6e624bbc8b17e13a32f7921d969f	3'-Distal_airway-Immune_Myeloid-Myeloid_monocytic-classical_monocyte-Classical_monocytes|3' / 5'-vs-3', Tissue groups, Lineages, Lineage subclass, Cell_type2, Cell_subtype2_L4.5	0.003898	1	0.01997	0.2122	3	191	ADAM19,LILRB2,IL27
ToppCell Atlas	cf40d2b3daeb968b05b4dc2a0a9dc3eb9a0cccfa	CV-Mild-5|CV / Virus stimulation, Condition and Cluster	0.003898	1	0.01997	0.2122	3	191	CD27,SUSD3,LTB
ToppCell Atlas	87b974a320888d63aa8cefcd8dc97d525b56d848	5'-GW_trimst-2-LymphNode-Hematopoietic-Myeloid-MMP9+_Inflammatory_macrophage|GW_trimst-2 / Celltypes from developing, pediatric, Crohn's, & adult GI tract	0.003898	1	0.01997	0.2122	3	191	SIGLEC7,EBI3,CXCL9
ToppCell Atlas	de3e9b704621b26836c2ddc39fa3e840dfb4541b	droplet-Lung-1m-Mesenchymal-fibroblast-alveolar_fibroblast-alveolar_fibroblast_l49|1m / method, tissue, age, lineage, sublineage, cell ontologies, cell type and subtype	0.003898	1	0.01997	0.2122	3	191	PLXDC2,C7,GSTA3
ToppCell Atlas	5a9a592875fbd0b1429b48db29a760fdc9c2c856	PBMC-Mild-Lymphocyte-B-B_cell-B_intermediate-B_intermediate-0|Mild / Location, Disease Group, Cell group, Cell class and sub_cluster (2021.03.01)	0.003898	1	0.01997	0.2122	3	191	ADAM19,IGHM,LTB
ToppCell Atlas	84ebb9f8e975acc88aa600c08a8aa791256948a6	facs-Heart-RV-3m-Endothelial|Heart / Tongue_Heart_Limb_Muscle_Aorta_Diaphragm - method, tissue, subtissue, age, lineage, cell ontology and free annotation	0.003898	1	0.01997	0.2122	3	191	ROBO4,CXCL9,CXCL12
ToppCell Atlas	b5210de890d338602857b5907135705a507bc2b0	facs-Lung-18m-Mesenchymal-fibroblast-alveolar_fibroblast-alveolar_fibroblast_l49|18m / method, tissue, age, lineage, sublineage, cell ontologies, cell type and subtype	0.003898	1	0.01997	0.2122	3	191	PLXDC2,C7,GSTA3
ToppCell Atlas	bf1135b382a3bf8cddc19538bc38361ef1fc2de1	facs-Brain_Myeloid|facs / Brain_Non-Myeloid_Brain_Myeloid - method, tissue, subtissue, age, lineage, cell ontology and free annotation	0.003898	1	0.01997	0.2122	3	191	PLXDC2,SUSD3,PHYHD1
ToppCell Atlas	8691eba35793e4e90f93d50c2145847ee51289f7	facs-Mammary_Gland-Mammary_Gland-21m-Epithelial-basal_cell|Mammary_Gland / Skin_Bladder_Kidney_Mammary_Gland - method, tissue, subtissue, age, lineage, cell ontology and free annotation	0.003898	1	0.01997	0.2122	3	191	VSNL1,MARCKSL1,CXCL12
ToppCell Atlas	9774d423e448ec2d415261e4ad386a81558129b3	3'-GW_trimst-1-SmallIntestine-Hematopoietic-Myeloid-cDC1|GW_trimst-1 / Celltypes from developing, pediatric, Crohn's, & adult GI tract	0.003898	1	0.01997	0.2122	3	191	CXCL9,SUSD3,LTB
ToppCell Atlas	81f77bf497b8e0ae0affe7d5f4f00446547229f6	PBMC_fresh-frozen-Severe-critical_convalescent_d42-56-Myeloid-Macrophage-macrophage,_alveolar-Macro_c2-CCL3L1|Severe-critical_convalescent_d42-56 / Compartment, severity and other cell annotations on 10x 3' data (130k)	0.003898	1	0.01997	0.2122	3	191	LILRB2,CXCL9,IL27
ToppCell Atlas	0646cca78e24aeb6baa9934d3c439b797c567997	COVID-19-T_cells-CD4+_T_cells|COVID-19 / group, cell type (main and fine annotations)	0.003898	1	0.01997	0.2122	3	191	ADAM19,LTB,UBASH3A
ToppCell Atlas	72e3191990973440e4f91427208df360f73e4f41	B_cells|World / Immune cells in Rheumatoid Arthritis Joint Synovial Tissues	0.003898	1	0.01997	0.2122	3	191	ADAM19,IGHM,LTB
ToppCell Atlas	4a29b7d5cd10e9077699d3aa76e3db6c4d5a0cf6	PBMC_fresh-frozen-Mild-Moderate_convalescent_d36-51-Lymphocytic-Lymphocytic_T-mature_alpha-beta_T_cell-T_CD4_c09-GZMK-FOS_l|Mild-Moderate_convalescent_d36-51 / Compartment, severity and other cell annotations on 10x 3' data (130k)	0.003898	1	0.01997	0.2122	3	191	IL32,ADAM19,LTB
ToppCell Atlas	997abf0cc5873bed0372c4a333ed307fa72774d2	facs-Lung-3m-Mesenchymal-fibroblast|3m / method, tissue, age, lineage, sublineage, cell ontologies, cell type and subtype	0.003898	1	0.01997	0.2122	3	191	PLXDC2,C7,GSTA3
ToppCell Atlas	d04f93fc85c882260ca4d5b4768504fbf8a47984	CV-Severe-5|Severe / Virus stimulation, Condition and Cluster	0.003898	1	0.01997	0.2122	3	191	CD27,SUSD3,HMGA1
ToppCell Atlas	73ea3078c1f55cd47e4d99e77b3ce4ff17549d49	COVID-19-lung-CD4+_Treg|lung / Disease (COVID-19 only), tissue and cell type	0.003898	1	0.01997	0.2122	3	191	ADAM19,LTB,UBASH3A
ToppCell Atlas	fda432a7f79664e8ffd5d03c1c69ec43bbac994b	PBMC_fresh-frozen-Mild-Moderate_convalescent_d36-51-Lymphocytic-Lymphocytic_T-mature_alpha-beta_T_cell-T_CD4_c01-LEF1|Mild-Moderate_convalescent_d36-51 / Compartment, severity and other cell annotations on 10x 3' data (130k)	0.003898	1	0.01997	0.2122	3	191	IL32,CD27,LTB
ToppCell Atlas	00957dd6077e107722835084d769e84eace0611f	facs-Lung-EPCAM|Lung / Lung_Trachea - method, tissue, subtissue, age, lineage, cell ontology and free annotation	0.003898	1	0.01997	0.2122	3	191	PLXDC2,HEPACAM2,GSTA3
ToppCell Atlas	d5086ffdba3635e649ad2ab9628634ddb1df7fdc	Smart-start-Cell-Wel_seq-Non-neoplastic-Lymphoid-CD4/CD8-CD8_EM-C|Smart-start-Cell-Wel_seq / Platform, Oncotype, Lineage, Cell_class, celltype (level4), mutation group	0.003898	1	0.01997	0.2122	3	191	IL32,CD27,UBASH3A
ToppCell Atlas	47a2afc4102199b4bc76bd01b2967c8016186462	renal_cortex_nuclei-CKD+DKD_normotensive-Immune-Myeloid-Monocytic-Non-classical_Monocyte|CKD+DKD_normotensive / Celltypes from Cells and Nuclei per compartment and clinical group	0.003898	1	0.01997	0.2122	3	191	SIGLEC7,PLXDC2,LILRB2
ToppCell Atlas	0eedc66e967b1837ce2c14f8c14b3c1eba868c76	facs-Lung-nan-3m-Endothelial-endothelial_cell_of_lymphatic_vessel|Lung / Lung_Trachea - method, tissue, subtissue, age, lineage, cell ontology and free annotation	0.003898	1	0.01997	0.2122	3	191	C17orf67,NTS,MARCKSL1
ToppCell Atlas	25dd538d6a361bd3367c8a1c0dfc9e7003061af3	T_cells-Central_memory_CD4+_T_cells|T_cells / Immune cells in Kidney/Urine in Lupus Nephritis	0.003898	1	0.01997	0.2122	3	191	SUSD3,LTA,LTB
ToppCell Atlas	f226fd69a26124ba98e4544f550b89a08e6a3708	COVID-19_Severe-B_intermediate|World / disease group, cell group and cell class	0.003898	1	0.01997	0.2122	3	191	EBI3,IGHM,PIP
ToppCell Atlas	8dbdaa6a81767a866fb856f99ae35f9ee8064106	PSB-critical-LOC-Myeloid-Neutrophil|LOC / Location, Severity, dps_group, Lineage and Cell class of Upper airway (combined)	0.003955	1	0.01997	0.2122	3	192	LILRB2,LTB,IL27
ToppCell Atlas	ecdcb210a448495fc141ddc946cca1fbd821ad83	Leuk-UTI-Lymphocyte-T_NK-CD4_Naive|Leuk-UTI / Disease, Lineage and Cell Type	0.003955	1	0.01997	0.2122	3	192	IL32,CD27,LTB
ToppCell Atlas	be5e246b2350398b985767b2fbede17a8dd8cc44	P03-Epithelial-alveolar_epithelial_cell-type_I_pneumocyte|P03 / developmental_time, Lineage, Cell group, Cell type, Cell type_cellcyc-phase	0.003955	1	0.01997	0.2122	3	192	CHCHD10,PKP2,SEMA3E
ToppCell Atlas	2496edd8f3a41146d418879de9ee2ccc7857431f	IPF-Endothelial-Lymphatic|IPF / Disease state, Lineage and Cell class	0.003955	1	0.01997	0.2122	3	192	ROBO4,NTS,SNCG
ToppCell Atlas	e1deb743b1f39b58a46b8df134e79d512a000273	368C-Myeloid-Macrophage-FABP4+_Macrophage_3|Myeloid / Donor, Lineage, Cell class and subclass (all cells)	0.003955	1	0.01997	0.2122	3	192	POLR2K,C2,AKR1B1
ToppCell Atlas	6f4ef24dab544681304b7f8a9dc073e7edaa4cf5	LPS-IL1RA+antiTNF-Stromal_mesenchymal-Matrix_Fibroblast|LPS-IL1RA+antiTNF / V2 postpublication: Rhesus Genome Updated; Treatment groups by lineage, cell_type_level1, cell_type_level2	0.003955	1	0.01997	0.2122	3	192	PLXDC2,SEMA5A,C7
ToppCell Atlas	2787b52546eedada4aa413025b86841c351273f4	Leuk-UTI-Lymphocyte-T_NK-CD8_TEM|Leuk-UTI / Disease, Lineage and Cell Type	0.003955	1	0.01997	0.2122	3	192	IL32,CD27,USP28
ToppCell Atlas	3a99c521c599a289ee2309d97be5ceb99f8aa220	facs-BAT-Fat-18m-Endothelial|BAT / Fat_BAT_GAT_MAT_SCAT - method, tissue, subtissue, age, lineage, cell ontology and free annotation	0.003955	1	0.01997	0.2122	3	192	ROBO4,CXCL9,CXCL12
ToppCell Atlas	f4cd65e6c5b17bcabf45fe5b687246c72e7975f7	droplet-Pancreas-PANCREAS-30m-Endothelial|Pancreas / Large_Intestine_Pancreas_Liver - method, tissue, subtissue, age, lineage, cell ontology and free annotation	0.003955	1	0.01997	0.2122	3	192	ROBO4,SNCG,CXCL12
ToppCell Atlas	6d4fe7ea278efa4b9d43f8a3c282bc0e0e9abaea	facs-Aorta-Heart-18m-Mesenchymal|Aorta / Tongue_Heart_Limb_Muscle_Aorta_Diaphragm - method, tissue, subtissue, age, lineage, cell ontology and free annotation	0.003955	1	0.01997	0.2122	3	192	PLXDC2,C2,C7
ToppCell Atlas	f95fb188aa642f3d0618242a770e7c4b70544adb	Control-Endothelial-Lymphatic|World / Disease state, Lineage and Cell class	0.003955	1	0.01997	0.2122	3	192	ROBO4,NTS,SNCG
ToppCell Atlas	446c61c0d6ba89c619efe87ee495951299953981	PBMC_fresh-frozen-Severe-critical_progression_d03-09-Lymphocytic-Lymphocytic_B-B_cell|Severe-critical_progression_d03-09 / Compartment, severity and other cell annotations on 10x 3' data (130k)	0.003955	1	0.01997	0.2122	3	192	ADAM19,IGHM,LTB
ToppCell Atlas	12f7ea575da5d650c740e6060f5dab0478e563dd	ILEUM-inflamed-(1)_T_cell-(1)_Th17_Trm|(1)_T_cell / shred on tissue, inflammation_status, cell class(v3), cell subclass (v2)	0.003955	1	0.01997	0.2122	3	192	IL32,ADAM19,LTB
ToppCell Atlas	8d56e360ebc624ca4cd7f0af4f3cc599c244f134	Fetal_29-31_weeks-Mesenchymal-matrix_fibroblast_2_cell|Fetal_29-31_weeks / Lineage, Cell type, age group and donor	0.003955	1	0.01997	0.2122	3	192	SEMA5A,NLGN1,CXCL12
ToppCell Atlas	df56c3e3bb1aafc1126607f4426554c09c8c40cf	droplet-Lung-nan-18m-Mesenchymal|Lung / Lung_Trachea - method, tissue, subtissue, age, lineage, cell ontology and free annotation	0.003955	1	0.01997	0.2122	3	192	PLXDC2,C7,GSTA3
ToppCell Atlas	90274b85f3d612b6a6d435860cd6d049ddeb1d96	5'-Adult-SmallIntestine-Hematopoietic-Myeloid-cDC2|Adult / Celltypes from developing, pediatric, Crohn's, & adult GI tract	0.003955	1	0.01997	0.2122	3	192	SIGLEC7,EBI3,LILRB2
ToppCell Atlas	7a90ec9fc8f29216c4828e0cf5d040906456e53b	PBMC-Severe-Lymphocyte-T/NK-CD4+_T-Treg|Severe / Location, Disease Group, Cell group, Cell class and sub_cluster (2021.03.01)	0.003955	1	0.01997	0.2122	3	192	IL32,CD27,LTB
ToppCell Atlas	32927ef3b93e0497e9bbe63c2754da03cf178202	PBMC_fresh-frozen-Severe-critical_convalescent_d14-21-Lymphocytic-Lymphocytic_T-mature_alpha-beta_T_cell|Severe-critical_convalescent_d14-21 / Compartment, severity and other cell annotations on 10x 3' data (130k)	0.003955	1	0.01997	0.2122	3	192	CD27,SUSD3,LTB
ToppCell Atlas	20a7f7beb01df1c4f915ec2f9b5a9dbcab157187	Nasal_Brush-Immune-Neutrophils|Nasal_Brush / Tissue, Lineage and Cell class of Lung Cells from 10X	0.003955	1	0.01997	0.2122	3	192	SIGLEC7,PLXDC2,LILRB2
ToppCell Atlas	fa0ef05a32c661bdd59b5a9b6f75fd647ee937f3	5'-GW_trimst-1.5-SmallIntestine-Endothelial-lymphatic_endothelial|GW_trimst-1.5 / Celltypes from developing, pediatric, Crohn's, & adult GI tract	0.003955	1	0.01997	0.2122	3	192	ROBO4,IL32,NTS
ToppCell Atlas	39afea574725ce0c67afdd79facdb34f819a828d	facs-Thymus-Epithelium-24m-Endothelial|Thymus / Spleen_Marrow_Thymus - method, tissue, subtissue, age, lineage, cell ontology and free annotation	0.003955	1	0.01997	0.2122	3	192	ROBO4,SNCG,CXCL12
ToppCell Atlas	aedddccacf60e884af044cefba6c64ca10ac97d2	368C-Endothelial_cells-Endothelial-B_(Artery)-|Endothelial_cells / Donor, Lineage, Cell class and subclass (all cells)	0.003955	1	0.01997	0.2122	3	192	IL32,AKR1B1,CXCL12
ToppCell Atlas	f18da8db573e584c8b90df0814afcf020360108e	metastatic_Lymph_Node-Myeloid_cells-CD207+CD1a+_LCs|Myeloid_cells / Location, Cell class and cell subclass	0.003955	1	0.01997	0.2122	3	192	SUSD3,LTB,DCTPP1
ToppCell Atlas	0b954a4e5857dac45d97c491af9b27cb2d1bd339	10x_3'_v2v3-Non-neoplastic-Vascular-Mural_cell-Pericyte-Z|10x_3'_v2v3 / Platform, Oncotype, Lineage, Cell_class, celltype (level4), mutation group	0.003955	1	0.01997	0.2122	3	192	C17orf67,FAM174A,SNCG
ToppCell Atlas	0b3161ce3add9f7457f4cfa5749dbb6501e3ad36	facs-BAT-Fat-24m-Mesenchymal-mesenchymal_progenitor|BAT / Fat_BAT_GAT_MAT_SCAT - method, tissue, subtissue, age, lineage, cell ontology and free annotation	0.003955	1	0.01997	0.2122	3	192	PLXDC2,C2,C7
ToppCell Atlas	fa99243ff028498c6a67d207a93e02c48e69cd42	10x5'-bone_marrow-Lymphocytic_B-Naive_B_cells|bone_marrow / Manually curated celltypes from each tissue	0.003955	1	0.01997	0.2122	3	192	ADAM19,IGHM,LTB
ToppCell Atlas	3fb4c148dadcf5e79094e55c6bb53ec7bf9d44c8	COVID-19_Severe-Lymphoid_T/NK-Treg|COVID-19_Severe / Disease group, lineage and cell class	0.003955	1	0.01997	0.2122	3	192	IL32,CD27,LTB
ToppCell Atlas	d22c1135867bcb9076435e2c6eb1cc1248990d0c	droplet-Lung-nan-18m-Mesenchymal-Alveolar_Fibroblast|Lung / Lung_Trachea - method, tissue, subtissue, age, lineage, cell ontology and free annotation	0.003955	1	0.01997	0.2122	3	192	PLXDC2,C7,GSTA3
ToppCell Atlas	da3952bd5c96242c15eb76678d0608ae2926a16e	Mild-Myeloid-mDC|Mild / Condition, Lineage, Cell class and cell subclass	0.003955	1	0.01997	0.2122	3	192	EBI3,CXCL9,MARCKSL1
ToppCell Atlas	fee99ca7e658963acf968aa724ef8c96cfc00a5d	10x_3'_v2v3-Non-neoplastic-Vascular-Mural_cell-Pericyte-A|10x_3'_v2v3 / Platform, Oncotype, Lineage, Cell_class, celltype (level4), mutation group	0.003955	1	0.01997	0.2122	3	192	SNCG,CXCL12,CSDC2
ToppCell Atlas	a2c31390da4962bda9a936470b0b68fa1f5d47d1	facs-Lung-nan-3m-Mesenchymal-Adventitial_Fibroblast|Lung / Lung_Trachea - method, tissue, subtissue, age, lineage, cell ontology and free annotation	0.003955	1	0.01997	0.2122	3	192	PLXDC2,C2,C7
ToppCell Atlas	d883b91bbab71673de4858346d3ab33e5fbbf842	PBMC-Severe-Lymphocyte-T/NK-CD4+_T-Treg|Severe / Location, Disease Group, Cell group, Cell class and sub_cluster (2021.03.09)	0.003955	1	0.01997	0.2122	3	192	IL32,CD27,LTB
ToppCell Atlas	389d5e6d0689371bfe1d0b06e92e0e6e5573567b	368C-Endothelial_cells-Endothelial-B_(Artery)|Endothelial_cells / Donor, Lineage, Cell class and subclass (all cells)	0.003955	1	0.01997	0.2122	3	192	IL32,AKR1B1,CXCL12
ToppCell Atlas	2c69f3f388b69fb1c1968c923cdbab90658883dd	BAL-Control-Myeloid-cDC-cDC-cDC_10|Control / Location, Disease Group, Cell group, Cell class and sub_cluster (2021.03.09)	0.003955	1	0.01997	0.2122	3	192	IL32,EBI3,MARCKSL1
ToppCell Atlas	016a8cb8f7e74cba7270e3d1aa91589083663216	343B-Lymphocytic-CD4_T-cell|Lymphocytic / Donor, Lineage, Cell class and subclass (all cells)	0.003955	1	0.01997	0.2122	3	192	IL32,CD27,LTB
ToppCell Atlas	61c7ec6171c519b2f3e9ce623669162c0c6ba9f5	facs-BAT-Fat-24m-Mesenchymal-mesenchymal_stem_cell_of_adipose|BAT / Fat_BAT_GAT_MAT_SCAT - method, tissue, subtissue, age, lineage, cell ontology and free annotation	0.003955	1	0.01997	0.2122	3	192	PLXDC2,C2,C7
ToppCell Atlas	35557254738844c27ffcd00f3287fbcc0a4d0f3b	COVID_non-vent-Lymphocytic-T_cell-CD4+_T_cell_(ISG_high)|COVID_non-vent / Disease condition, Lineage, Cell class and subclass	0.003955	1	0.01997	0.2122	3	192	IL32,LTB,UBASH3A
ToppCell Atlas	5d24bb6c6c17a6b803b241d065b31896a7d86c37	390C-Epithelial_cells-Epithelial-G_(Club-Clara_cells)|Epithelial_cells / Donor, Lineage, Cell class and subclass (all cells)	0.003955	1	0.01997	0.2122	3	192	NTS,MARCKSL1,SEMA3E
ToppCell Atlas	f9777e0fdd86c2a514f05a42502888329a94b396	facs-BAT-Fat-18m-Endothelial-endothelial_cell|BAT / Fat_BAT_GAT_MAT_SCAT - method, tissue, subtissue, age, lineage, cell ontology and free annotation	0.003955	1	0.01997	0.2122	3	192	ROBO4,CXCL9,CXCL12
ToppCell Atlas	8a284b6e499f5a3c116d5551430f00ecad4a3681	3'_v3-bone_marrow-Lymphocytic_B|bone_marrow / Manually curated celltypes from each tissue	0.003955	1	0.01997	0.2122	3	192	COCH,IGHM,LTB
ToppCell Atlas	0bf99e029a06151092db1e8a0dcb45f4e688e771	droplet-Heart-nan-18m-Mesenchymal-cardiomyocyte|Heart / Tongue_Heart_Limb_Muscle_Aorta_Diaphragm - method, tissue, subtissue, age, lineage, cell ontology and free annotation	0.003955	1	0.01997	0.2122	3	192	CHCHD10,PKP2,CSDC2
ToppCell Atlas	ef8970e5389bd55c1624cd6dd01a7ca7abaa8950	PBMC_fresh-frozen-Mild-Moderate_convalescent_d36-51-Lymphocytic-Lymphocytic_T-mature_alpha-beta_T_cell-T_CD8_c01-LEF1|Mild-Moderate_convalescent_d36-51 / Compartment, severity and other cell annotations on 10x 3' data (130k)	0.003955	1	0.01997	0.2122	3	192	IL32,CD27,LTB
ToppCell Atlas	69a2b04f03a1b82d067018379f7b8a116e954040	Fetal_29-31_weeks-Immune-T_lymphocyte|Fetal_29-31_weeks / Lineage, Cell type, age group and donor	0.003955	1	0.01997	0.2122	3	192	CD27,LTB,UBASH3A
ToppCell Atlas	f7e4509003d71f805b9d4587098e90d2897b6739	primary_auditory_cortex_(A1C)-Non-neuronal-Macroglial-Astro-Astrocyte|primary_auditory_cortex_(A1C) / Sample groups (6 Anatomical region groups), with 5 level hierarchy of cell types	0.003955	1	0.01997	0.2122	3	192	AGT,PHYHD1,HEPH
ToppCell Atlas	597db951b1fbc37db22134c3d27d3ec4ceaa85f7	facs-Thymus-Epithelium-24m-Endothelial-endothelial_cell|Thymus / Spleen_Marrow_Thymus - method, tissue, subtissue, age, lineage, cell ontology and free annotation	0.003955	1	0.01997	0.2122	3	192	ROBO4,SNCG,CXCL12
ToppCell Atlas	ad19e2c1d36a0566c9b12ced10db78f4781c8ea6	LV-04._Ventricular_Cardiomyocyte_I|LV / Chamber and Cluster_Paper	0.003955	1	0.01997	0.2122	3	192	PKP2,NLGN1,CSDC2
ToppCell Atlas	f8b2996dcba2abe16004d52414a8ce78c2944e9e	NS-moderate-d_07-13-Myeloid-Monocyte-derived_DC|d_07-13 / Location, Severity, dps_group, Lineage and Cell class of Upper airway (combined)	0.003955	1	0.01997	0.2122	3	192	EBI3,CXCL9,AKR1B1
ToppCell Atlas	ad2e0f35d50fe4e6977eba8a7a2bd990f6946305	PBMC-Mild-Lymphocyte-T/NK-CD8+_T-CD8+_T_naive-|Mild / Location, Disease Group, Cell group, Cell class and sub_cluster (2021.03.09)	0.003955	1	0.01997	0.2122	3	192	IL32,CD27,LTB
ToppCell Atlas	b9938e1a929c00628cc6ebfdf10cf285167f445c	Enterocyte_Progenitors-C_06|Enterocyte_Progenitors / shred on cell type and cluster	0.003955	1	0.01997	0.2122	3	192	IGHM,NTS,REG1B
ToppCell Atlas	025fac36b862f9ca7f96fb4a1946c44ba7cbc382	Anterior_Cingulate_gyrus_(CgG)-Neuronal-Inh_GABAergic-i_Gaba_2-GABA_VIP_2|Anterior_Cingulate_gyrus_(CgG) / Sample groups (6 Anatomical region groups), with 5 level hierarchy of cell types	0.003955	1	0.01997	0.2122	3	192	PKP2,MARCKSL1,CXCL12
ToppCell Atlas	5a3c66fc3ae22bd9ac90ca137dee0bcabcd20ab8	3'-Distal_airway-Epithelial-Airway_epithelium-respiratory_basal_cell-Basal_resting|3' / 5'-vs-3', Tissue groups, Lineages, Lineage subclass, Cell_type2, Cell_subtype2_L4.5	0.003955	1	0.01997	0.2122	3	192	VSNL1,SEMA5A,PHYHD1
ToppCell Atlas	0bda96d8f223e8fa9caf935079ab202fc5c812ee	10x_3'_v3-tissue-resident_(10x_3'_v3)-lymphocytic-B_lymphocytic-B_cell|tissue-resident_(10x_3'_v3) / Per Platform+tissue_group, by lineage_subgroup, cell_group, cell_type	0.003955	1	0.01997	0.2122	3	192	IGHM,LTB,MARCKSL1
ToppCell Atlas	7d9e5772b6e531b50ed4e4d6304ef11235f27f37	healthy_donor-Lymphocytic-B_cell|healthy_donor / Disease condition, Lineage, Cell class and subclass	0.003955	1	0.01997	0.2122	3	192	ADAM19,IGHM,LTB
ToppCell Atlas	7ad0aa18d6debe0dc26dbb0d33be656b734b5e73	droplet-Thymus-nan-21m-Lymphocytic-immature_T_cell|Thymus / Spleen_Marrow_Thymus - method, tissue, subtissue, age, lineage, cell ontology and free annotation	0.003955	1	0.01997	0.2122	3	192	C17orf67,CD27,KLC3
ToppCell Atlas	cd9bccbef1ef6bb39c310039884e2acb81e63c7c	droplet-Thymus-nan-3m-Lymphocytic-immature_T_cell|Thymus / Spleen_Marrow_Thymus - method, tissue, subtissue, age, lineage, cell ontology and free annotation	0.003955	1	0.01997	0.2122	3	192	C17orf67,CD27,KLC3
ToppCell Atlas	2c6406bc97c3224099b94a43f2890f057b528fa6	facs-Aorta-Heart-18m-Mesenchymal-fibroblast_of_cardiac_tissue|Aorta / Tongue_Heart_Limb_Muscle_Aorta_Diaphragm - method, tissue, subtissue, age, lineage, cell ontology and free annotation	0.003955	1	0.01997	0.2122	3	192	PLXDC2,C2,C7
ToppCell Atlas	f4fc2b0121f879bab2bee99dfb5ff2c3ca1c0e1b	LPS-IL1RA-Stromal_mesenchymal-Matrix_Fibroblast|LPS-IL1RA / V2 postpublication: Rhesus Genome Updated; Treatment groups by lineage, cell_type_level1, cell_type_level2	0.003955	1	0.01997	0.2122	3	192	PLXDC2,SEMA5A,C7
ToppCell Atlas	7b48df661f61ce494bf6f0b9a74b0422e29c24bf	facs-Lung-3m-Mesenchymal-fibroblast-adventitial_fibroblast-adventitial_fibroblast_l1|3m / method, tissue, age, lineage, sublineage, cell ontologies, cell type and subtype	0.003955	1	0.01997	0.2122	3	192	PLXDC2,C2,C7
ToppCell Atlas	bc275a9eccb1c7a46fd58b15ca5acdd9f7495842	facs-Thymus-Epithelium-24m-Endothelial-endothelial_cell|Thymus / Spleen_Marrow_Thymus - method, tissue, subtissue, age, lineage, cell ontology and free annotation	0.003955	1	0.01997	0.2122	3	192	ROBO4,SNCG,CXCL12
ToppCell Atlas	eeab1cef7c36ae824381952c5b2c982368c379fd	facs-Lung-nan-3m-Mesenchymal-adventitial_cell|Lung / Lung_Trachea - method, tissue, subtissue, age, lineage, cell ontology and free annotation	0.003955	1	0.01997	0.2122	3	192	PLXDC2,C2,C7
ToppCell Atlas	d5a7b546ebfb2e757dd9c64cb1b651f6ed0e0fc7	BAL-Control-Myeloid-cDC-cDC-cDC_10|Control / Location, Disease Group, Cell group, Cell class and sub_cluster (2021.03.01)	0.003955	1	0.01997	0.2122	3	192	IL32,EBI3,MARCKSL1
ToppCell Atlas	37d0d0fdd6bc3114d546020b472b6df9392392f4	ILEUM-non-inflamed-(2)_B_cell-(2)_Memory_B_cells|(2)_B_cell / shred on tissue, inflammation_status, cell class(v3), cell subclass (v2)	0.003955	1	0.01997	0.2122	3	192	CHCHD10,CD27,LTB
ToppCell Atlas	43beaac1de99b9c1a6dab4a450b4e81286987b64	Primary_Motor_Cortex_(M1)-Non-neuronal-Macroglial-Astro-Astrocyte-Astro_L1-6_FGFR3_ETNPPL|Primary_Motor_Cortex_(M1) / Sample groups (6 Anatomical region groups), with 5 level hierarchy of cell types	0.003955	1	0.01997	0.2122	3	192	AGT,PHYHD1,HEPH
ToppCell Atlas	7a81652406332afd03a9b3b529e9b5e6c0b54c28	COVID-19_Moderate-CD4+_T_activated|COVID-19_Moderate / disease group, cell group and cell class	0.003955	1	0.01997	0.2122	3	192	IL32,CD27,LTB
ToppCell Atlas	057ad22b878c0c5fb59ed1412ca13db945c57a5a	Pericytes|World / lung cells shred on cell class, cell subclass, sample id	0.003955	1	0.01997	0.2122	3	192	SNCG,CXCL12,CSDC2
ToppCell Atlas	edb0f4fff3a9d7af5e71d3a282f358cf04ca1435	5'-Parenchyma_lung-Immune_Lymphocytic-Lymphocytic_T/NK-CD8-positive,_alpha-beta_T_cell-CD8_T_cells-CD8_T_cells_L.1.1.0.0|5' / 5'-vs-3', Tissue groups, Lineages, Lineage subclass, Cell_type2, Cell_subtype2_L4.5	0.003955	1	0.01997	0.2122	3	192	IL32,CD27,LTB
ToppCell Atlas	6a252e298f8a454623fa9c1c893a7a45a886d694	Mid-temporal_gyrus_(MTG)-Neuronal-Inh_GABAergic-i_Gaba_2-GABA_VIP_2|Mid-temporal_gyrus_(MTG) / Sample groups (6 Anatomical region groups), with 5 level hierarchy of cell types	0.003955	1	0.01997	0.2122	3	192	PKP2,SEMA5A,CXCL12
ToppCell Atlas	2c9faa3fee06798608ead7a7e08f38bd644f962d	TumorColorectal-Myeloid-DC-DC_7|TumorColorectal / SpecimenType,Celltype_res1,2,res2_subgroup,res3	0.003955	1	0.01997	0.2122	3	192	ADAM19,SUSD3,LTB
ToppCell Atlas	dcd924d6eb67d33ee9f5d3e8ab6e1d4283d6b708	LPS-antiTNF-Stromal_mesenchymal-Matrix_Fibroblast|LPS-antiTNF / V2 postpublication: Rhesus Genome Updated; Treatment groups by lineage, cell_type_level1, cell_type_level2	0.003955	1	0.01997	0.2122	3	192	PLXDC2,SEMA5A,C7
ToppCell Atlas	562e15876088af9189744c9b2de5c4863d7f15fd	facs-BAT-Fat-18m-Endothelial-nan|BAT / Fat_BAT_GAT_MAT_SCAT - method, tissue, subtissue, age, lineage, cell ontology and free annotation	0.003955	1	0.01997	0.2122	3	192	ROBO4,CXCL9,CXCL12
ToppCell Atlas	162d8b5858d150ecbbd1c9bf2b19c6c9cd50a158	LPS_only-Stromal_mesenchymal|LPS_only / V2 postpublication: Rhesus Genome Updated; Treatment groups by lineage, cell_type_level1, cell_type_level2	0.003955	1	0.01997	0.2122	3	192	PLXDC2,SEMA5A,C7
ToppCell Atlas	3352f13a6e706991dcf3ec173587bb6aba36a385	COVID-19_Severe-CD4+_Tcm|World / disease group, cell group and cell class	0.003955	1	0.01997	0.2122	3	192	IL32,CD27,LTB
ToppCell Atlas	d6ef271b6c4f9b49323650f3f773abd61c1b13c3	control-B_memory|control / Cohort 1 (10x PBMC) with disease condition, cell group and cell class	0.003955	1	0.01997	0.2122	3	192	COCH,EBI3,LTB
ToppCell Atlas	bcd8876235be503186f119653b39476488c0fa15	droplet-Pancreas-PANCREAS-30m-Endothelial-endothelial_cell|Pancreas / Large_Intestine_Pancreas_Liver - method, tissue, subtissue, age, lineage, cell ontology and free annotation	0.003955	1	0.01997	0.2122	3	192	ROBO4,SNCG,CXCL12
ToppCell Atlas	5fddf679dcc9c0077d6bfe04c1e602863fb959eb	Healthy-B_naive|Healthy / disease group, cell group and cell class	0.003955	1	0.01997	0.2122	3	192	COCH,IGHM,LTB
ToppCell Atlas	4e63d95f75fe6eb3f817e84528883e95093c5bbd	5'-GW_trimst-1.5-SmallIntestine-Endothelial-lymphatic_endothelial-LEC4_(STAB2+)|GW_trimst-1.5 / Celltypes from developing, pediatric, Crohn's, & adult GI tract	0.003955	1	0.01997	0.2122	3	192	ROBO4,IL32,NTS
ToppCell Atlas	8520b3fdf4508ac66f7918da613abc928ab5832a	Mild-Myeloid-mDC-|Mild / Condition, Lineage, Cell class and cell subclass	0.003955	1	0.01997	0.2122	3	192	EBI3,CXCL9,MARCKSL1
ToppCell Atlas	40f380f5f0bed63a7404be050838ebd01ef08987	(1)_Control_(PBS)-(3)_LEPR+_perivascular_cells|(1)_Control_(PBS) / Stress and Cell class	0.003955	1	0.01997	0.2122	3	192	PLXDC2,C2,CXCL12
ToppCell Atlas	c09966f4d63a739a56db4df7e0e0ee9ecacd21ad	droplet-Lung-nan-18m-Mesenchymal-fibroblast_of_lung|Lung / Lung_Trachea - method, tissue, subtissue, age, lineage, cell ontology and free annotation	0.003955	1	0.01997	0.2122	3	192	PLXDC2,C7,GSTA3
ToppCell Atlas	284955fec5103194d416320f41fa4d87c7efc4fb	PBMC-Mild-Lymphocyte-T/NK-CD8+_T-CD8+_T_naive|Mild / Location, Disease Group, Cell group, Cell class and sub_cluster (2021.03.09)	0.003955	1	0.01997	0.2122	3	192	IL32,CD27,LTB
ToppCell Atlas	c6795ceba90f1a5d441dff92a737b9c7d28b06b0	390C-Epithelial_cells-Epithelial-G_(Club-Clara_cells)-|Epithelial_cells / Donor, Lineage, Cell class and subclass (all cells)	0.003955	1	0.01997	0.2122	3	192	NTS,MARCKSL1,SEMA3E
ToppCell Atlas	24d682e3247a73d349e7776b9e564b6b57f4cb13	facs-BAT-Fat-24m-Mesenchymal|BAT / Fat_BAT_GAT_MAT_SCAT - method, tissue, subtissue, age, lineage, cell ontology and free annotation	0.003955	1	0.01997	0.2122	3	192	PLXDC2,C2,C7
ToppCell Atlas	a9fe834badf365ad8a304affe694ed9b9303b93d	TumorColorectal-Strom-Endo-Endo_16-cS05_(Endo_venous)|TumorColorectal / SpecimenType,Celltype_res1,2,res2_subgroup,res3	0.003955	1	0.01997	0.2122	3	192	ROBO4,C7,SNCG
ToppCell Atlas	c7c232545fad8ad327ab94bd0def8dc5daacd03d	(7)_Epithelial_cells-(7)_Epithelial-G_(Club-Clara_cells)|(7)_Epithelial_cells / Lung cell shreds - cell class (v4) and cell subclass (v4)	0.003955	1	0.01997	0.2122	3	192	NTS,MARCKSL1,SEMA3E
ToppCell Atlas	94e11f68767a899cbcc6984f9398877c1e464abc	Parenchymal-10x3prime_v2-Immune_Lymphocytic-T-T_CD4-T_reg|10x3prime_v2 / Cell types per location group and 10X technology with lineage, and cell group designations	0.003955	1	0.01997	0.2122	3	192	CD27,LTB,UBASH3A
ToppCell Atlas	58267a11c938a380c6e26f4e4ce63f3b4be79fdc	B_cell_maturation-Naive_B_cell|World / Lineage and Cell class	0.003955	1	0.01997	0.2122	3	192	ADAM19,IGHM,LTB
ToppCell Atlas	1b228f0929b505de82a39bf64c837887b0e56701	droplet-Lung-18m-Mesenchymal-fibroblast-adventitial_fibroblast-adventitial_fibroblast_l49|18m / method, tissue, age, lineage, sublineage, cell ontologies, cell type and subtype	0.003955	1	0.01997	0.2122	3	192	PLXDC2,C2,GSTA3
ToppCell Atlas	03acd4a26b986e34eee608747347791122f1aa52	BALF-PFMC-Severe-critical_progression_d12-22_no-steroids-Epithelial-Epithelial,_Airway-ciliated_cell|Severe-critical_progression_d12-22_no-steroids / Compartment, severity and other cell annotations on 10x 3' data (130k)	0.003955	1	0.01997	0.2122	3	192	FKBP6,FAM174A,DYNLRB2
ToppCell Atlas	60b1312e84f6d6448365a952469c506c00b5fe93	COVID-19-Heart-Fib_+_EC_+_Pericyte|Heart / Disease (COVID-19 only), tissue and cell type	0.003955	1	0.01997	0.2122	3	192	PLXDC2,C7,CXCL12
ToppCell Atlas	32acd89617934016cd135d2cc797e8e79ae1b37f	facs-Lung-3m-Mesenchymal-fibroblast-adventitial_fibroblast|3m / method, tissue, age, lineage, sublineage, cell ontologies, cell type and subtype	0.003955	1	0.01997	0.2122	3	192	PLXDC2,C2,C7
ToppCell Atlas	6c089bde63dd5f16a07c5929fb49df600f0b21ab	3'-Parenchyma_lung-Endothelial-Blood_vessel_EC-capillary_endothelial_cell-EC_general_capillary-EC_general_capillary_L.2.0.2.1|3' / 5'-vs-3', Tissue groups, Lineages, Lineage subclass, Cell_type2, Cell_subtype2_L4.5	0.003955	1	0.01997	0.2122	3	192	ROBO4,IL32,CXCL9
ToppCell Atlas	a7d08416f07f29ad920168a3b52ddf992f263bf4	wk_20-22-Mesenchymal-Myofibro_&_SMC-Vascular_SMC_2|wk_20-22 / Celltypes from embryonic and fetal-stage human lung	0.003955	1	0.01997	0.2122	3	192	SEMA5A,SNCG,CXCL12
ToppCell Atlas	2477f7b32a55c6eb287a9679637afa35fa35deb4	NormalAdjacent-Lymphocytic-B_lymphocytic|NormalAdjacent / SpecimenType,Celltype_res1,2,res2_subgroup,res3	0.003955	1	0.01997	0.2122	3	192	CD27,IGHM,LTB
ToppCell Atlas	877aaf61d8fc40e7013944a0180306dd0bb0557f	367C-Myeloid-Dendritic|Myeloid / Donor, Lineage, Cell class and subclass (all cells)	0.003955	1	0.01997	0.2122	3	192	ADAM19,LTB,HMGA1
ToppCell Atlas	be9d5685fa03563322f147a4b38ed31e4da59487	COVID-19-Myeloid-MoAM1,_IL1R2|Myeloid / Condition, Lineage and Cell class	0.003955	1	0.01997	0.2122	3	192	LILRB2,CXCL9,IL27
ToppCell Atlas	5d6569b0f879729aa89d4498c9c886ac9050be13	10x5'v1-week_17-19-Lymphocytic_B-B_lineage-naive_B_cell|week_17-19 / cell types per 3 fetal stages;per 3',per 5'	0.003955	1	0.01997	0.2122	3	192	ADAM19,IGHM,LTB
ToppCell Atlas	3d0cb19f037f604253d7d728689aeaa94251e92b	LPS-IL1RA+antiTNF-Stromal_mesenchymal|LPS-IL1RA+antiTNF / V2 postpublication: Rhesus Genome Updated; Treatment groups by lineage, cell_type_level1, cell_type_level2	0.003955	1	0.01997	0.2122	3	192	PLXDC2,SEMA5A,C7
ToppCell Atlas	a7ccbea7c90c070d279d7ad3f2b5b7c0e3efd890	356C-Myeloid-Dendritic-cDC2|Myeloid / Donor, Lineage, Cell class and subclass (all cells)	0.003955	1	0.01997	0.2122	3	192	ADAM19,LTB,HMGA1
ToppCell Atlas	4842a55650fc4687c9184d498a8c05c259d15186	kidney_cells-Adult_normal_reference-Epithelial-Collecting_tubule_epithelial_cell-kidney_collecting_duct_intercalated_cell|Adult_normal_reference / Celltypes from Cells and Nuclei per compartment and clinical group	0.003955	1	0.01997	0.2122	3	192	CHCHD10,MARCKSL1,HEPACAM2
ToppCell Atlas	0d3b2b9cd586a4adbc3755563dd50b140227c287	PBMC-Mild-Lymphocyte-T/NK-CD8+_T-CD8+_T_naive|Mild / Location, Disease Group, Cell group, Cell class and sub_cluster (2021.03.01)	0.003955	1	0.01997	0.2122	3	192	IL32,CD27,LTB
ToppCell Atlas	ff4b728a55c2550c806c47e9ae3d057c35df8464	droplet-Lung-30m-Mesenchymal-fibroblast-alveolar_fibroblast-alveolar_fibroblast_l49|30m / method, tissue, age, lineage, sublineage, cell ontologies, cell type and subtype	0.003955	1	0.01997	0.2122	3	192	PLXDC2,C7,GSTA3
ToppCell Atlas	4e47a02007f562f29ba5910df64d32a0167d0bd1	LPS-IL1RA-Stromal_mesenchymal|LPS-IL1RA / V2 postpublication: Rhesus Genome Updated; Treatment groups by lineage, cell_type_level1, cell_type_level2	0.003955	1	0.01997	0.2122	3	192	PLXDC2,SEMA5A,C7
ToppCell Atlas	f1ac7fa8159f573d140f0e4cbd15256dcb142980	356C-Lymphocytic-B_cell|Lymphocytic / Donor, Lineage, Cell class and subclass (all cells)	0.003955	1	0.01997	0.2122	3	192	IGHM,LTB,MARCKSL1
ToppCell Atlas	1d7a5d15c76ae45551ce104327a2241fbf7d1827	356C-Lymphocytic-B_cell-|Lymphocytic / Donor, Lineage, Cell class and subclass (all cells)	0.003955	1	0.01997	0.2122	3	192	IGHM,LTB,MARCKSL1
ToppCell Atlas	e0f4e4470a71bfa81d9dcd8594e5f82aafc24f81	Children_(3_yrs)-Mesenchymal-matrix_fibroblast_2_cell-D046|Children_(3_yrs) / Lineage, Cell type, age group and donor	0.003955	1	0.01997	0.2122	3	192	NLGN1,C7,CXCL12
ToppCell Atlas	ef252dd9df161f665f53c047c0514381f80d6683	NS-control-d_0-4-Lymphoid-Treg|d_0-4 / Location, Severity, dps_group, Lineage and Cell class of Upper airway (combined)	0.003955	1	0.01997	0.2122	3	192	IL32,ADAM19,LTB
ToppCell Atlas	9b91e0b162e6f3ce86dd15cc33c2e745d069581f	IPF-Epithelial-Basal|World / Disease state, Lineage and Cell class	0.003955	1	0.01997	0.2122	3	192	VSNL1,SEMA5A,PHYHD1
ToppCell Atlas	ee085e04d5dcfb657522484ed20b8c1ddeccfe0c	LPS_only-Stromal_mesenchymal-Matrix_Fibroblast|LPS_only / V2 postpublication: Rhesus Genome Updated; Treatment groups by lineage, cell_type_level1, cell_type_level2	0.003955	1	0.01997	0.2122	3	192	PLXDC2,SEMA5A,C7
ToppCell Atlas	fe1de692fec48cba4a9bbc6eaa257260e8b4e800	IPF-Myeloid-cDC2|IPF / Disease state, Lineage and Cell class	0.003955	1	0.01997	0.2122	3	192	ADAM19,PLXDC2,EBI3
ToppCell Atlas	1a6cbf014d3f7a3fb6f53adab078c4742e7137de	BAL-Mild|BAL / Compartment, Disease Groups and Clusters	0.003955	1	0.01997	0.2122	3	192	CXCL9,MARCKSL1,IL27
ToppCell Atlas	3107ac48e1d9faaea96f07332ffe611e4ebef1a7	10x3'2.3-week_17-19-Hematopoietic-HSC/MPP_and_pro-ELP|week_17-19 / cell types per 3 fetal stages;per 3',per 5'	0.003955	1	0.01997	0.2122	3	192	LTA,LTB,HMGA1
ToppCell Atlas	2266aa695955f5d885708e6bc0d5a8827c306223	Healthy/Control-B_intermediate|World / Disease group and Cell class	0.003955	1	0.01997	0.2122	3	192	CD27,IGHM,LTB
ToppCell Atlas	91a4d06e8d1d1fe2ce5f72668108513bd2a72c4d	3'_v3-lymph-node_spleen-Lymphocytic_T_CD4-Tregs|lymph-node_spleen / Manually curated celltypes from each tissue	0.003955	1	0.01997	0.2122	3	192	IL32,CD27,LTB
ToppCell Atlas	b25ba1f3bc842c22602b2aeed3b1b5082863e4fa	IPF-Lymphoid-T|World / Disease state, Lineage and Cell class	0.003955	1	0.01997	0.2122	3	192	IL32,ADAM19,LTB
ToppCell Atlas	2d3790bd80a7f214b37094121a2a86ff16362569	droplet-Lung-30m-Mesenchymal-fibroblast-alveolar_fibroblast|30m / method, tissue, age, lineage, sublineage, cell ontologies, cell type and subtype	0.003955	1	0.01997	0.2122	3	192	PLXDC2,C7,GSTA3
ToppCell Atlas	62eac1b8aed4fb924946b58c0237313f697a0136	5'-Adult-LargeIntestine-Hematopoietic-Myeloid-Monocytes|Adult / Celltypes from developing, pediatric, Crohn's, & adult GI tract	0.003955	1	0.01997	0.2122	3	192	SIGLEC7,LILRB2,IL27
ToppCell Atlas	e5ab932b4c2fed538161281ae07dfcdd82706fdd	PBMC-Control-Lymphocyte-B-B_cell-B_naive-B_naive-13|Control / Location, Disease Group, Cell group, Cell class and sub_cluster (2021.03.01)	0.003955	1	0.01997	0.2122	3	192	ADAM19,IGHM,MARCKSL1
ToppCell Atlas	47aed7c8e6f5ce1084821212a04f568319e65fd6	facs-Aorta-Heart-18m-Mesenchymal-nan|Aorta / Tongue_Heart_Limb_Muscle_Aorta_Diaphragm - method, tissue, subtissue, age, lineage, cell ontology and free annotation	0.003955	1	0.01997	0.2122	3	192	PLXDC2,C2,C7
ToppCell Atlas	011634a24b0c61d9b463fe755502edbc5cd70b7a	facs-Lung-18m-Mesenchymal-fibroblast-adventitial_fibroblast|18m / method, tissue, age, lineage, sublineage, cell ontologies, cell type and subtype	0.003955	1	0.01997	0.2122	3	192	PLXDC2,C2,C7
ToppCell Atlas	c5823c5d4c58a4e9121a4b7d7256481d6d9e9b7f	facs-Trachea-18m-Epithelial|18m / method, tissue, age, lineage, sublineage, cell ontologies, cell type and subtype	0.003955	1	0.01997	0.2122	3	192	CHCHD10,REG3G,GSTA3
ToppCell Atlas	8b625c22dda23c99654c82c529a1233e99e71b54	droplet-Kidney-nan-3m-Epithelial-podocyte|Kidney / Skin_Bladder_Kidney_Mammary_Gland - method, tissue, subtissue, age, lineage, cell ontology and free annotation	0.003955	1	0.01997	0.2122	3	192	HSPA12A,SEMA5A,CSDC2
ToppCell Atlas	3674c81aeee6f055cfa854d9429c1b7f5789d0fc	cellseq-Immune-Immune_Myeloid-Myeloid_Dendritic-cDC1|cellseq / Celltype signatures by Technology, Lineage, Lineage_subclass, Celltype_group, Cell_type2	0.003955	1	0.01997	0.2122	3	192	ADAM19,CXCL9,LTB
ToppCell Atlas	e44e37e5aeba8628556020d05e1606b28e2faa4f	367C-Myeloid-Dendritic-cDC_activated|Dendritic / Donor, Lineage, Cell class and subclass (all cells)	0.003955	1	0.01997	0.2122	3	192	IL32,EBI3,MARCKSL1
ToppCell Atlas	1fe3417dfd1cf1758fd82c9ac13dbd88bdf0b548	ILEUM-inflamed-(1)_Tregs|inflamed / shred on tissue, inflammation_status, cell class(v3), cell subclass (v2)	0.003955	1	0.01997	0.2122	3	192	IL32,CD27,LTB
ToppCell Atlas	0444f9e9cef7403e220e862b5a787443d3f5c9ac	AT1_cells-Donor_02|World / lung cells shred on cell class, cell subclass, sample id	0.003955	1	0.01997	0.2122	3	192	IL32,SEMA5A,SEMA3E
ToppCell Atlas	31c6046589e2fbb0486fd044c5b128099d37872f	BALF-PFMC-Severe-critical_progression_d12-22_no-steroids-Epithelial-Epithelial,_Airway-ciliated_cell-Epi-Ciliated|Severe-critical_progression_d12-22_no-steroids / Compartment, severity and other cell annotations on 10x 3' data (130k)	0.003955	1	0.01997	0.2122	3	192	FKBP6,FAM174A,DYNLRB2
ToppCell Atlas	e7e5ba94ee8fd3c04bb4c358c86d0227c563e9dc	NS-critical-d_07-13-Lymphoid-CTL|d_07-13 / Location, Severity, dps_group, Lineage and Cell class of Upper airway (combined)	0.003955	1	0.01997	0.2122	3	192	IL32,CD27,UBASH3A
ToppCell Atlas	1f348e23843405abb1f1dc7d739fc5647333de16	3'-Distal_airway-Epithelial-Airway_epithelium-respiratory_basal_cell-Basal_resting-Basal_resting_L.0.0.0.0|3' / 5'-vs-3', Tissue groups, Lineages, Lineage subclass, Cell_type2, Cell_subtype2_L4.5	0.003955	1	0.01997	0.2122	3	192	VSNL1,SEMA5A,PHYHD1
ToppCell Atlas	a769158c49d2b208c4224d85e7ae68c85cc372ed	Mesenchymal-matrix_fibroblast_2_cell|World / Lineage, Cell type, age group and donor	0.003955	1	0.01997	0.2122	3	192	NLGN1,C7,CXCL12
ToppCell Atlas	b3e1c8a260782c2b79e3bda6557542055edde6fb	Leuk-UTI-Lymphocyte-T_NK|Leuk-UTI / Disease, Lineage and Cell Type	0.003955	1	0.01997	0.2122	3	192	IL32,CD27,LTB
ToppCell Atlas	67f50e5b1d449923002dc5b5d0c4d32c523034d3	PBMC-Mild-Lymphocyte-T/NK-CD8+_T-CD8+_T_naive-|Mild / Location, Disease Group, Cell group, Cell class and sub_cluster (2021.03.01)	0.003955	1	0.01997	0.2122	3	192	IL32,CD27,LTB
ToppCell Atlas	1d0d6fb89a2b941b7caab2f1f07d6bd5433a11e7	10x_3'_v2v3-Neoplastic-Stem-like-OPC-like-OPC-like-C|10x_3'_v2v3 / Platform, Oncotype, Lineage, Cell_class, celltype (level4), mutation group	0.003955	1	0.01997	0.2122	3	192	HSPA12A,SEMA5A,NLGN1
ToppCell Atlas	11867f30f0b420c18cb0b34d3990237aa737a0e8	3'-Adult-LargeIntestine-Mesenchymal-fibroblastic-mLN_Stroma_(FMO2+)|Adult / Celltypes from developing, pediatric, Crohn's, & adult GI tract	0.003955	1	0.01997	0.2122	3	192	DYNLRB2,C7,CXCL12
ToppCell Atlas	7299a0bbba8998cff4c6fd136f7e2d644ee5bd45	droplet-Thymus-nan-21m-Lymphocytic-DN_to_DP_transition_(some_are_Cd8+/_Cd4+,_some_undergoing_VDJ_recombination__)|Thymus / Spleen_Marrow_Thymus - method, tissue, subtissue, age, lineage, cell ontology and free annotation	0.003955	1	0.01997	0.2122	3	192	C17orf67,CD27,KLC3
ToppCell Atlas	975312f9d6cede4d4f5b737e481e5c73accc8c50	healthy_donor-Lymphocytic-B_cell-|healthy_donor / Disease condition, Lineage, Cell class and subclass	0.003955	1	0.01997	0.2122	3	192	ADAM19,IGHM,LTB
ToppCell Atlas	9067e90b7c2d734100d6e5026d753113bf9428a3	control-Lymphoid-Treg|control / Severity, Lineage and Cell class of Nasopharyngeal (NS) Samples from Patients and Controls	0.003955	1	0.01997	0.2122	3	192	IL32,ADAM19,LTB
ToppCell Atlas	705ce805cb00a53793b57bcf466d0fbec590a83c	primary_auditory_cortex_(A1C)-Non-neuronal-Macroglial-Astro|primary_auditory_cortex_(A1C) / Sample groups (6 Anatomical region groups), with 5 level hierarchy of cell types	0.003955	1	0.01997	0.2122	3	192	AGT,PHYHD1,HEPH
ToppCell Atlas	d766221acfce30cbf2c60b3ae40f6744968b952c	droplet-Heart-nan-18m-Mesenchymal-atrial_cardiomyocyte|Heart / Tongue_Heart_Limb_Muscle_Aorta_Diaphragm - method, tissue, subtissue, age, lineage, cell ontology and free annotation	0.003955	1	0.01997	0.2122	3	192	CHCHD10,PKP2,CSDC2
ToppCell Atlas	e8cc4d08fcfceeab75a02558817e4ccd7dbafe3a	renal_cortex_nuclei|World / Celltypes from Cells and Nuclei per compartment and clinical group	0.003955	1	0.01997	0.2122	3	192	ZFAND3,PLXDC2,NLGN1
ToppCell Atlas	deeecd26972241846b4cb998edf0c7a87ff0c4df	LPS-IL1RA-Stromal_mesenchymal-Matrix_Fibroblast-MatrixFB|LPS-IL1RA / V2 postpublication: Rhesus Genome Updated; Treatment groups by lineage, cell_type_level1, cell_type_level2	0.003955	1	0.01997	0.2122	3	192	PLXDC2,SEMA5A,C7
ToppCell Atlas	5876ff75e273a48e7ad8236423fb41e4ae4c0a91	facs-Lung-EPCAM-18m-Mesenchymal|Lung / Lung_Trachea - method, tissue, subtissue, age, lineage, cell ontology and free annotation	0.003955	1	0.01997	0.2122	3	192	PLXDC2,C7,GSTA3
ToppCell Atlas	d80eb5ade3c90344b67811e7f313c7d0720715f0	Frontal_cortex-Neuronal-Excitatory-eN1(Slc17a7)-eN1_2-Parm1-Excitatory_Neuron.Slc17a7.Parm1.Tshz2_(Deep_layer_pyramidal_cells--layer_5)|Frontal_cortex / BrainAtlas - Mouse McCarroll V32	0.004006	1	0.01997	0.2122	2	57	LTA,HEPACAM2
ToppCell Atlas	c2a2a2c14a7085690262db5c2a70e38db67dee18	COVID-19_Moderate-CD4+_T_activated|World / disease group, cell group and cell class	0.004013	1	0.01997	0.2122	3	193	IL32,CD27,LTB
ToppCell Atlas	25bdc557055b5bce6a21f8696b48e991c696b979	COPD-Endothelial-Lymphatic|World / Disease state, Lineage and Cell class	0.004013	1	0.01997	0.2122	3	193	ROBO4,NTS,SNCG
ToppCell Atlas	bbea475d2c4c7b29674ff302529f8f83dd666dcb	PBMC_fresh-frozen-Severe-critical_progression_d03-09-Lymphocytic-Lymphocytic_B-B_cell-B_c02-MS4A1-CD27|Severe-critical_progression_d03-09 / Compartment, severity and other cell annotations on 10x 3' data (130k)	0.004013	1	0.01997	0.2122	3	193	ADAM19,IGHM,LTB
ToppCell Atlas	0663c57e1b8b8dd70d617d029fc7bdbbda8c1208	ILEUM-inflamed-(1)_Th17_Trm|inflamed / shred on tissue, inflammation_status, cell class(v3), cell subclass (v2)	0.004013	1	0.01997	0.2122	3	193	IL32,ADAM19,LTB
ToppCell Atlas	e340064cd146deac03f2d0fd43e2e218bb6057c9	facs-BAT-Fat-3m-Endothelial-nan|BAT / Fat_BAT_GAT_MAT_SCAT - method, tissue, subtissue, age, lineage, cell ontology and free annotation	0.004013	1	0.01997	0.2122	3	193	ROBO4,CTNNA1,CXCL12
ToppCell Atlas	e7d2833ad48e4db547d046514036948c58c01dde	metastatic_Brain-Myeloid_cells-Undetermined|metastatic_Brain / Location, Cell class and cell subclass	0.004013	1	0.01997	0.2122	3	193	SIGLEC7,C2,AKR1B1
ToppCell Atlas	f31398dad5321a7bcb27e208bd73630e9756e897	(2)_5-FU-(2)_LEPR+_perivascular_cells_and_VE-Cad+_vascular_cells_(mixed)|World / Stress and Cell class	0.004013	1	0.01997	0.2122	3	193	PLXDC2,C2,CXCL12
ToppCell Atlas	b9ac74357435f2f24aaede62b2a1d31b5d96a12c	facs-Lung-EPCAM-18m|Lung / Lung_Trachea - method, tissue, subtissue, age, lineage, cell ontology and free annotation	0.004013	1	0.01997	0.2122	3	193	PLXDC2,C7,GSTA3
ToppCell Atlas	cf4ba50aa4a00d1ba22fc7626d49a4104377d5d9	PBMC-Mild-Lymphocyte-B-B_cell-B_naive-B_naive-11|Mild / Location, Disease Group, Cell group, Cell class and sub_cluster (2021.03.01)	0.004013	1	0.01997	0.2122	3	193	ADAM19,IGHM,LTB
ToppCell Atlas	198552810dcac8d0ca63a78badd6702b49ff6edf	Monocytes-Tissue-resident_macrophages|Monocytes / Immune cells in Kidney/Urine in Lupus Nephritis	0.004013	1	0.01997	0.2122	3	193	PLXDC2,PKP2,AKR1B1
ToppCell Atlas	5dfa69a680a0859900141c40a446d217aaa747d3	PND03-Epithelial-Epithelial_Alveolar|PND03 / Age_group by Lineage, Lineage_subclass, Cell_type, subtypes-by-prolif	0.004013	1	0.01997	0.2122	3	193	CHCHD10,PKP2,SEMA3E
ToppCell Atlas	18bcf08068a236c4575c7a07181ac893dfdcbeeb	COPD-Endothelial-Lymphatic|COPD / Disease state, Lineage and Cell class	0.004013	1	0.01997	0.2122	3	193	ROBO4,NTS,SNCG
ToppCell Atlas	ec81c1afdae2e0433a22c8c1fa1c6232526ff7e7	PND28-Mesenchymal-Mesenchymal_structural|PND28 / Age_group by Lineage, Lineage_subclass, Cell_type, subtypes-by-prolif	0.004013	1	0.01997	0.2122	3	193	PLXDC2,C2,C7
ToppCell Atlas	b05361ffe111a38cfa26eb86e4ae62c15ac99b7b	3'-Parenchyma_lung-Mesenchymal-Fibroblastic-fibroblastic_type_2-Peribronchial_fibroblasts-Peribronchial_fibroblasts_L.2.1.3.1|3' / 5'-vs-3', Tissue groups, Lineages, Lineage subclass, Cell_type2, Cell_subtype2_L4.5	0.004013	1	0.01997	0.2122	3	193	CXCL9,C7,CXCL12
ToppCell Atlas	fa45042d30f9cfeed10e23270a78f18551219cfa	facs-Lung-EPCAM-18m-Mesenchymal-Alveolar_Fibroblast|Lung / Lung_Trachea - method, tissue, subtissue, age, lineage, cell ontology and free annotation	0.004013	1	0.01997	0.2122	3	193	PLXDC2,C7,GSTA3
ToppCell Atlas	8eee202253f73342b5f5bfdc094435180970424a	3'_v3-bone_marrow-Lymphocytic_T_CD8-Tnaive/CM_CD8|bone_marrow / Manually curated celltypes from each tissue	0.004013	1	0.01997	0.2122	3	193	CD27,SUSD3,LTB
ToppCell Atlas	ebea35704ac5d21e947ae094313cf2a5205e7014	PND03-Epithelial-Epithelial_Alveolar-Epithelial_Alveolar|PND03 / Age_group by Lineage, Lineage_subclass, Cell_type, subtypes-by-prolif	0.004013	1	0.01997	0.2122	3	193	CHCHD10,PKP2,SEMA3E
ToppCell Atlas	b03d908d4b8940927f72c76a1b0f237d13f39056	Primary_Motor_Cortex_(M1)-Non-neuronal-Macroglial-Astro-Astrocyte|Primary_Motor_Cortex_(M1) / Sample groups (6 Anatomical region groups), with 5 level hierarchy of cell types	0.004013	1	0.01997	0.2122	3	193	AGT,PHYHD1,HEPH
ToppCell Atlas	f62acf580ba642929f0f430dc4b3a9b6e828d7b0	Fetal_brain-fetalBrain_Zhong_nature-GW12|fetalBrain_Zhong_nature / Sample Type, Dataset, Time_group, and Cell type.	0.004013	1	0.01997	0.2122	3	193	VSNL1,PLXDC2,CXCL12
ToppCell Atlas	0dd83b21e164147abfd511a927615c40a28781a2	NS-critical-d_07-13-Myeloid-Monocyte-derived_Macrophage|d_07-13 / Location, Severity, dps_group, Lineage and Cell class of Upper airway (combined)	0.004013	1	0.01997	0.2122	3	193	LILRB2,CXCL9,IL27
ToppCell Atlas	b9e11cd0896c0868aab7faec4ab7ab4d4e4d1b47	droplet-Limb_Muscle-nan-24m-Mesenchymal-smooth_muscle_cell|Limb_Muscle / Tongue_Heart_Limb_Muscle_Aorta_Diaphragm - method, tissue, subtissue, age, lineage, cell ontology and free annotation	0.004013	1	0.01997	0.2122	3	193	VSNL1,SNCG,CXCL12
ToppCell Atlas	92048d2e9e43513e6185e09553be3ee47d7e5207	facs-Lung-EPCAM-18m-Mesenchymal-Adventitial_Fibroblast|Lung / Lung_Trachea - method, tissue, subtissue, age, lineage, cell ontology and free annotation	0.004013	1	0.01997	0.2122	3	193	PLXDC2,C2,C7
ToppCell Atlas	daefbfd3a3dd1351fbe94b9abfd807db44d56c24	kidney_cells-Adult_normal_reference-Endothelial-blood_vessel_endothelial_cell_of_kidney-arteriolar_vasa-recta_endothelial-Ascending_Vasa_Recta_Endothelial_Cell|Adult_normal_reference / Celltypes from Cells and Nuclei per compartment and clinical group	0.004013	1	0.01997	0.2122	3	193	ROBO4,NTS,SNCG
ToppCell Atlas	9d0b966d13cbce97beb43de6dc77f006c363a181	droplet-Lung-30m-Mesenchymal-fibroblast-adventitial_fibroblast|30m / method, tissue, age, lineage, sublineage, cell ontologies, cell type and subtype	0.004013	1	0.01997	0.2122	3	193	PLXDC2,C2,C7
ToppCell Atlas	d62617c72863642f2222f7ed28bc6b90ee09b4e0	remission-Plasmablast|World / disease stage, cell group and cell class	0.004013	1	0.01997	0.2122	3	193	CHCHD10,CD27,IGHM
ToppCell Atlas	7426a30ed01e5c8376b3e0ebe0f1057cfee88340	BAL-Severe-Myeloid-cDC-cDC-cDC_10|Severe / Location, Disease Group, Cell group, Cell class and sub_cluster (2021.03.01)	0.004013	1	0.01997	0.2122	3	193	EBI3,CXCL9,MARCKSL1
ToppCell Atlas	fc2eb6a7b4f1e687bf37e59e3cd52b14f99ffea4	10x_3'_v2v3-Non-neoplastic-Myeloid-TAM-MG-TAM-MG_pro-infl_I-Z|10x_3'_v2v3 / Platform, Oncotype, Lineage, Cell_class, celltype (level4), mutation group	0.004013	1	0.01997	0.2122	3	193	PLXDC2,EBI3,C2
ToppCell Atlas	8f8c4a45fe3eb13717501f6dad59bcb43a959b85	normal_Lung-T/NK_cells-Naive_CD4+_T|T/NK_cells / Location, Cell class and cell subclass	0.004013	1	0.01997	0.2122	3	193	CD27,SUSD3,LTB
ToppCell Atlas	788daf1d7c7a26eb052b386a114248772e05c27e	(1)_T_cells-(1)_T_CD4|(1)_T_cells / Lung cell shreds - cell class (v4) and cell subclass (v4)	0.004013	1	0.01997	0.2122	3	193	ADAM19,SUSD3,LTB
ToppCell Atlas	ea079e6f7242a2bbc8260299ad9e9bdabb9856f8	COVID-19_Severe-Lymphoid_B-B_intermediate|COVID-19_Severe / Disease group, lineage and cell class	0.004013	1	0.01997	0.2122	3	193	EBI3,IGHM,LTB
ToppCell Atlas	4c74a3f69b2cbdf139e7e66b44bd86869ac34dc0	PND28-Mesenchymal-Mesenchymal_structural-Fibroblastic-AF1-AF1_mature|PND28 / Age_group by Lineage, Lineage_subclass, Cell_type, subtypes-by-prolif	0.004013	1	0.01997	0.2122	3	193	PLXDC2,C7,GSTA3
ToppCell Atlas	b069a1cba2e1bf1c0d7479b11185fb416f18b14b	367C-Lymphocytic|367C / Donor, Lineage, Cell class and subclass (all cells)	0.004013	1	0.01997	0.2122	3	193	IL32,CD27,LTB
ToppCell Atlas	027e098ad018e782287f84eee0f77551018f2196	facs-Lung-EPCAM-3m-Mesenchymal-fibroblast_of_lung|Lung / Lung_Trachea - method, tissue, subtissue, age, lineage, cell ontology and free annotation	0.004013	1	0.01997	0.2122	3	193	PLXDC2,C7,GSTA3
ToppCell Atlas	96c85b250d04b5f400512097d925061c6dc2906b	3'-GW_trimst-2-SmallIntestine-Mesenchymal-fibroblastic-Stromal_3_(KCNN3+)|GW_trimst-2 / Celltypes from developing, pediatric, Crohn's, & adult GI tract	0.004013	1	0.01997	0.2122	3	193	C7,AKR1B1,CXCL12
ToppCell Atlas	64d19be73e5432d491436a01da5de5c926b615a9	Control-Endothelial-Lymphatic|Control / Disease state, Lineage and Cell class	0.004013	1	0.01997	0.2122	3	193	ROBO4,NTS,SNCG
ToppCell Atlas	eb8b8f6e52fd140fbacf3d6776458c6fc355e120	Control-Lymphocyte-T_NK|Control / Disease, Lineage and Cell Type	0.004013	1	0.01997	0.2122	3	193	IL32,CD27,LTB
ToppCell Atlas	343ac8c6dc6d7c7a944a14de65f1d4ea3dfafe86	IIH-CD8|IIH / Condition, Cell_class and T cell subcluster	0.004013	1	0.01997	0.2122	3	193	IL32,CD27,USP28
ToppCell Atlas	ff8ceeb3cfd1bef7239df490c19d181091750833	PND28-Mesenchymal-Mesenchymal_structural-Fibroblastic-AF1|PND28 / Age_group by Lineage, Lineage_subclass, Cell_type, subtypes-by-prolif	0.004013	1	0.01997	0.2122	3	193	PLXDC2,C7,GSTA3
ToppCell Atlas	f4d43dfbf4115dd0f843ea5cf08049220342a047	severe-Myeloid-Neutrophils_3|Myeloid / Cohort 2 (Rhapsody WB + PBMC) with disease condition, lineage and cell classs	0.004013	1	0.01997	0.2122	3	193	ADAM19,KREMEN1,LTB
ToppCell Atlas	bf83b1fe9d38408f30eee4eb634341c04ef82791	IPF-Endothelial-VE_Arterial|IPF / Disease state, Lineage and Cell class	0.004013	1	0.01997	0.2122	3	193	NLGN1,SULT1C4,CXCL12
ToppCell Atlas	8be24713f8ba2545b7647d1994e9e993623ddaa3	droplet-Bladder-nan-3m-Endothelial-endothelial_cell|Bladder / Skin_Bladder_Kidney_Mammary_Gland - method, tissue, subtissue, age, lineage, cell ontology and free annotation	0.004013	1	0.01997	0.2122	3	193	ROBO4,C17orf67,SNCG
ToppCell Atlas	2d891c00b8f0aace17d4c300b63e2341dcffa199	droplet-Bladder-nan-24m-Epithelial-bladder_mesenchymal_cell_(Car3+)|Bladder / Skin_Bladder_Kidney_Mammary_Gland - method, tissue, subtissue, age, lineage, cell ontology and free annotation	0.004013	1	0.01997	0.2122	3	193	CXCL9,C2,CXCL12
ToppCell Atlas	326fd2ce2c4b51e5a38f2a7a09f22f8f0e92735a	COVID-19-lung-CD4+_T_cells_metabolically_active|COVID-19 / Disease (COVID-19 only), tissue and cell type	0.004013	1	0.01997	0.2122	3	193	ADAM19,LTB,UBASH3A
ToppCell Atlas	ac227ddabfb3f021b1b39dba73f898517cd5a58e	PBMC_fresh-frozen-Severe-critical_progression_d12-22_no-steroids-Lymphocytic-Lymphocytic_B|Severe-critical_progression_d12-22_no-steroids / Compartment, severity and other cell annotations on 10x 3' data (130k)	0.004013	1	0.01997	0.2122	3	193	ADAM19,IGHM,LTB
ToppCell Atlas	f5face746df3517c86d72e31ba8f1b78c4c6b481	Healthy/Control-CD4+_T_naive|Healthy/Control / Disease group and Cell class	0.004013	1	0.01997	0.2122	3	193	CD27,LTB,UBASH3A
ToppCell Atlas	c16cdd6b439cb8dec228887662ba93d9c7894524	Healthy_donor-CD4+_Tcm|Healthy_donor / disease group, cell group and cell class (v2)	0.004013	1	0.01997	0.2122	3	193	IL32,CD27,LTB
ToppCell Atlas	be0370b2f0093ad0b9d876297bd196d0160f3d99	severe-CD4+_Tcm|World / disease stage, cell group and cell class	0.004013	1	0.01997	0.2122	3	193	CD27,IGHM,LTB
ToppCell Atlas	498d3a83bce6deff69aea71b18a43688e0a8ed7d	mild_COVID-19_(asymptomatic)-CD4+_Tcm|mild_COVID-19_(asymptomatic) / disease group, cell group and cell class (v2)	0.004013	1	0.01997	0.2122	3	193	IL32,TPPP,LTB
ToppCell Atlas	40edc07b6e7f19f6ee885fa5af0b63ef1b0f2468	Primary_Motor_Cortex_(M1)-Non-neuronal-Macroglial-Astro|Primary_Motor_Cortex_(M1) / Sample groups (6 Anatomical region groups), with 5 level hierarchy of cell types	0.004013	1	0.01997	0.2122	3	193	AGT,PHYHD1,HEPH
ToppCell Atlas	5bee7abc550ddaa28cbb3b9ecaf6b924ab175de0	5'-Parenchyma_lung-Mesenchymal-Fibroblastic-fibroblastic_type_2-Alveolar_fibroblasts-Alveolar_fibroblasts_L.2.1.4.0|5' / 5'-vs-3', Tissue groups, Lineages, Lineage subclass, Cell_type2, Cell_subtype2_L4.5	0.004013	1	0.01997	0.2122	3	193	C7,CXCL12,HEPH
ToppCell Atlas	4e78ddc96d8e403a21c4a303b1f26512d2ac91e8	BALF-PFMC-Severe-critical_progression_d12-22_with-steroid-Lymphocytic-Lymphocytic_T-mature_alpha-beta_T_cell-T_CD4_c01-LEF1|Severe-critical_progression_d12-22_with-steroid / Compartment, severity and other cell annotations on 10x 3' data (130k)	0.004013	1	0.01997	0.2122	3	193	IL32,LTB,HNRNPH1
ToppCell Atlas	19dfc4a2c91fcea4f5991e7c44df46faeecb06b8	droplet-Bladder-nan-3m-Endothelial-endothelial_cell|Bladder / Skin_Bladder_Kidney_Mammary_Gland - method, tissue, subtissue, age, lineage, cell ontology and free annotation	0.004013	1	0.01997	0.2122	3	193	ROBO4,C17orf67,SNCG
ToppCell Atlas	9495134779bce4997f8b21d8921bfd5af17f050b	LAM-Lymphoid|LAM / Condition, Lineage and Cell class	0.004013	1	0.01997	0.2122	3	193	IL32,CD27,LTB
ToppCell Atlas	b5e44fe60dc84dc050d4fa3ccec4e257e51dc636	PBMC-Severe-Lymphocyte-B-B_cell-B_intermediate-|Severe / Location, Disease Group, Cell group, Cell class and sub_cluster (2021.03.09)	0.004013	1	0.01997	0.2122	3	193	EBI3,IGHM,LTB
ToppCell Atlas	e2cf2f4f142e1b4dda3ded28b5208eef3f301a43	PBMC-Severe-Lymphocyte-B-B_cell-B_intermediate|Severe / Location, Disease Group, Cell group, Cell class and sub_cluster (2021.03.09)	0.004013	1	0.01997	0.2122	3	193	EBI3,IGHM,LTB
ToppCell Atlas	e7805e866339f676e3f770980c2e0a649eff472e	facs-Heart-RA-3m-Endothelial-endothelial_cell_of_coronary_artery|Heart / Tongue_Heart_Limb_Muscle_Aorta_Diaphragm - method, tissue, subtissue, age, lineage, cell ontology and free annotation	0.004013	1	0.01997	0.2122	3	193	ROBO4,NTS,CXCL9
ToppCell Atlas	9a6c5b7c8e88cf7a261f8e052df1709d2c0a91f0	PCW_05-06-Hematologic_Myeloid-Hem_Myeloid_monocytic|PCW_05-06 / Celltypes from embryonic and fetal-stage human lung	0.004013	1	0.01997	0.2122	3	193	SIGLEC7,LILRB2,SUSD3
ToppCell Atlas	3479c01aaae7afd7e02d00e0cb21951c0106a0fd	Control-Myeloid-ncMonocyte|Myeloid / Disease state, Lineage and Cell class	0.004013	1	0.01997	0.2122	3	193	EBI3,LILRB2,PKP2
ToppCell Atlas	093b28dcccb5841c995d0b33fae0efd6b88f97e0	COPD-Endothelial|COPD / Disease state, Lineage and Cell class	0.004013	1	0.01997	0.2122	3	193	ROBO4,NTS,SNCG
ToppCell Atlas	fe9720185929ef849edd1b8eb4854306b392e5a2	droplet-Lung-18m-Mesenchymal-fibroblast-adventitial_fibroblast|18m / method, tissue, age, lineage, sublineage, cell ontologies, cell type and subtype	0.004013	1	0.01997	0.2122	3	193	PLXDC2,C2,GSTA3
ToppCell Atlas	351e0acd411a9eb0dbc0e358d0d1e3759753fa40	droplet-Bladder-nan-3m-Endothelial|Bladder / Skin_Bladder_Kidney_Mammary_Gland - method, tissue, subtissue, age, lineage, cell ontology and free annotation	0.004013	1	0.01997	0.2122	3	193	ROBO4,C17orf67,SNCG
ToppCell Atlas	a2ca508b1a6184579083f59419f4701c28d379ab	ILEUM-inflamed-(2)_B_cell-(2)_Memory_B_cells|(2)_B_cell / shred on tissue, inflammation_status, cell class(v3), cell subclass (v2)	0.004013	1	0.01997	0.2122	3	193	CHCHD10,CD27,LTB
ToppCell Atlas	1ad941098f1a44a46c2f6ebff32a98ada32c80ab	facs-Heart-RA-3m-Endothelial-coronary_vascular_endothelial_cell|Heart / Tongue_Heart_Limb_Muscle_Aorta_Diaphragm - method, tissue, subtissue, age, lineage, cell ontology and free annotation	0.004013	1	0.01997	0.2122	3	193	ROBO4,NTS,CXCL9
ToppCell Atlas	c5463a87f20b3a7f7ffda677b2f5a0e9e49d6685	facs-Lung-EPCAM-3m-Mesenchymal-Alveolar_Fibroblast|Lung / Lung_Trachea - method, tissue, subtissue, age, lineage, cell ontology and free annotation	0.004013	1	0.01997	0.2122	3	193	PLXDC2,C7,GSTA3
ToppCell Atlas	e9bbc2c4516341524686aa095aae4ae7e80a688a	5'-GW_trimst-2-SmallIntestine-Hematopoietic-B_cells|GW_trimst-2 / Celltypes from developing, pediatric, Crohn's, & adult GI tract	0.004013	1	0.01997	0.2122	3	193	IGHM,LTB,HMGA1
ToppCell Atlas	c5925b3b5d19098e3987789d68a493d7fd548ac9	facs-Trachea-3m-Epithelial-glandular_epithelial-lung_secretory_cell-mucous|3m / method, tissue, age, lineage, sublineage, cell ontologies, cell type and subtype	0.004013	1	0.01997	0.2122	3	193	CHCHD10,PKP2,LTA
ToppCell Atlas	e27885a9e1a2a3e165c5366d4cfcda05c5454483	facs-Lung-24m-Mesenchymal-fibroblast-adventitial_fibroblast|24m / method, tissue, age, lineage, sublineage, cell ontologies, cell type and subtype	0.004013	1	0.01997	0.2122	3	193	PLXDC2,C2,C7
ToppCell Atlas	fb28717fadd06c3840636d25409ce80c9254bd34	LPS-IL1RA+antiTNF-Stromal_mesenchymal-Matrix_Fibroblast-MatrixFB|LPS-IL1RA+antiTNF / V2 postpublication: Rhesus Genome Updated; Treatment groups by lineage, cell_type_level1, cell_type_level2	0.004013	1	0.01997	0.2122	3	193	PLXDC2,SEMA5A,C7
ToppCell Atlas	1d8acf81dcbfe81c7a73ce50c9f38fe0cbc74486	PND10-Endothelial-Endothelial_blood-vessel|PND10 / Age_group by Lineage, Lineage_subclass, Cell_type, subtypes-by-prolif	0.004013	1	0.01997	0.2122	3	193	ROBO4,CTNNA1,CXCL12
ToppCell Atlas	d5d188a314da1b4c8390276d88173c09dd7ce4bf	PBMC-Mild-Lymphocyte-B-B_cell-B_naive-B_naive-9|Mild / Location, Disease Group, Cell group, Cell class and sub_cluster (2021.03.01)	0.004013	1	0.01997	0.2122	3	193	ADAM19,IGHM,LTB
ToppCell Atlas	1526f51b589a7dc7a28f35f0e788dc38d338d2bc	facs-Mammary_Gland-Mammary_Gland-18m-Epithelial-luminal_epithelial_cell_of_mammary_gland|Mammary_Gland / Skin_Bladder_Kidney_Mammary_Gland - method, tissue, subtissue, age, lineage, cell ontology and free annotation	0.004013	1	0.01997	0.2122	3	193	CHCHD10,AGT,PKP2
ToppCell Atlas	bd0027fa97de41ae22ff64a61c8e217496f122ca	5'-Adult-SmallIntestine-Endothelial-lymphatic_endothelial-LEC3_(ADGRG3+)|Adult / Celltypes from developing, pediatric, Crohn's, & adult GI tract	0.004013	1	0.01997	0.2122	3	193	ROBO4,CLEC4M,SNCG
ToppCell Atlas	26df0c4c8a2355dd5503fadd07e368eb9a2bf06a	Adult-Immune-T_lymphocyte|Adult / Lineage, Cell type, age group and donor	0.004013	1	0.01997	0.2122	3	193	ADAM19,LTB,UBASH3A
ToppCell Atlas	6be11fef87af04ee7a3cc223882ccd4077caded9	critical-Lymphoid-NK|Lymphoid / Severity, Lineage and Cell class of Nasopharyngeal (NS) Samples from Patients and Controls	0.004013	1	0.01997	0.2122	3	193	HSPA12A,SEMA5A,NLGN1
ToppCell Atlas	42775588e788c330aade07e54b208f1c2eea3ab3	ILEUM-non-inflamed-(3)_MNP-(3)_DC1|(3)_MNP / shred on tissue, inflammation_status, cell class(v3), cell subclass (v2)	0.004013	1	0.01997	0.2122	3	193	SUSD3,LTB,DCTPP1
ToppCell Atlas	ac088c8f27b5b1888610e461ff45870ca60da886	facs-Lung-EPCAM-18m-Mesenchymal-adventitial_cell|Lung / Lung_Trachea - method, tissue, subtissue, age, lineage, cell ontology and free annotation	0.004013	1	0.01997	0.2122	3	193	PLXDC2,C2,C7
ToppCell Atlas	9ab47b360bee1d4f1092c2269e58acebe9584021	Children_(3_yrs)-Mesenchymal-matrix_fibroblast_2_cell|Children_(3_yrs) / Lineage, Cell type, age group and donor	0.004013	1	0.01997	0.2122	3	193	NLGN1,C7,CXCL12
ToppCell Atlas	c1817ad675b9f9d2d3436c8b9646edf89f0d4c82	E16.5-samps-Epithelial-Alveolar_epithelial_precursor|E16.5-samps / Age Group, Lineage, Cell class and subclass	0.004013	1	0.01997	0.2122	3	193	CHCHD10,HMGA1,SEMA3E
ToppCell Atlas	a2194012dfa0174c6160900625c44e0fd04c50e7	BAL-Severe-Myeloid-cDC-cDC-cDC_10|Severe / Location, Disease Group, Cell group, Cell class and sub_cluster (2021.03.09)	0.004013	1	0.01997	0.2122	3	193	EBI3,CXCL9,MARCKSL1
ToppCell Atlas	07530bbeffd5951880ed6ea50a962c102b05ccc2	T_cell|World / shred by cell class for nasal brushing	0.004013	1	0.01997	0.2122	3	193	IL32,CD27,LTB
ToppCell Atlas	9fd2bc726bddf414f3de1c7a5ffd9317d3c98e29	Smart-start-Cell-Wel_seq-Non-neoplastic-Myeloid-TAM-BDM-TAM-BDM_MHC-G|Smart-start-Cell-Wel_seq / Platform, Oncotype, Lineage, Cell_class, celltype (level4), mutation group	0.004013	1	0.01997	0.2122	3	193	PLXDC2,LILRB2,CXCL9
ToppCell Atlas	c3cffafc1d40c3d7cf81034d5c51f1c78f5eb0a9	PBMC_fresh-frozen-Severe-critical_convalescent_d42-56-Lymphocytic-Lymphocytic_T-CD8-positive,_alpha-beta_T_cell-T_CD8_c02-GPR183|Severe-critical_convalescent_d42-56 / Compartment, severity and other cell annotations on 10x 3' data (130k)	0.004013	1	0.01997	0.2122	3	193	IL32,CD27,LTB
ToppCell Atlas	6905de261d90dfe3dd2c2cf5b2e26afb2bcc3d5b	facs-Trachea-3m-Epithelial-glandular_epithelial|3m / method, tissue, age, lineage, sublineage, cell ontologies, cell type and subtype	0.004013	1	0.01997	0.2122	3	193	CHCHD10,PKP2,LTA
ToppCell Atlas	c5a4926003906d6726155f19061b73fb45d9962c	IIH-CD8-CD8_1|IIH / Condition, Cell_class and T cell subcluster	0.004013	1	0.01997	0.2122	3	193	IL32,CD27,USP28
ToppCell Atlas	c3161a14a40323a58aa202c8a1d6ea0e9c2b9814	facs-Pancreas-Exocrine-3m|Pancreas / Large_Intestine_Pancreas_Liver - method, tissue, subtissue, age, lineage, cell ontology and free annotation	0.004013	1	0.01997	0.2122	3	193	SEMA5A,CXCL12,GSTA3
ToppCell Atlas	f73630725f093c646bdaf178c39505c04a16e2c6	facs-Trachea-3m-Epithelial-glandular_epithelial-lung_secretory_cell|3m / method, tissue, age, lineage, sublineage, cell ontologies, cell type and subtype	0.004013	1	0.01997	0.2122	3	193	CHCHD10,PKP2,LTA
ToppCell Atlas	89831e1007944e47719e58f23bfef5f1944cae23	PBMC_fresh-frozen-Severe-critical_convalescent_d14-21-Lymphocytic-Lymphocytic_B|Severe-critical_convalescent_d14-21 / Compartment, severity and other cell annotations on 10x 3' data (130k)	0.004013	1	0.01997	0.2122	3	193	ADAM19,IGHM,LTB
ToppCell Atlas	2f387fb763448b7c351da19a55765375e782c790	droplet-Lung-nan-18m-Endothelial|Lung / Lung_Trachea - method, tissue, subtissue, age, lineage, cell ontology and free annotation	0.004013	1	0.01997	0.2122	3	193	ROBO4,CTNNA1,CXCL12
ToppCell Atlas	cd89dfe53a114078f06343049685883c8e26508f	10x5'-GI_small-bowel|World / Manually curated celltypes from each tissue	0.004013	1	0.01997	0.2122	3	193	IL32,REG1A,REG1B
ToppCell Atlas	1cb5a1cffa2b4a3bfecca16b791c1992edeb237d	E16.5-samps-Epithelial|E16.5-samps / Age Group, Lineage, Cell class and subclass	0.004013	1	0.01997	0.2122	3	193	CHCHD10,HMGA1,SEMA3E
ToppCell Atlas	704378de39e1b6f108ab5b0ecbd594d414ec8ae4	BAL-Control-Myeloid-cDC-cDC-cDC_5|Control / Location, Disease Group, Cell group, Cell class and sub_cluster (2021.03.09)	0.004013	1	0.01997	0.2122	3	193	ADAM19,EBI3,MARCKSL1
ToppCell Atlas	cf3cbf79ccd34ddcf06ec6194a18a7afd7f91f39	PCW_05-06-Mesenchymal-Mesenchymal_fibroblastic-mes_immature4_(1)|PCW_05-06 / Celltypes from embryonic and fetal-stage human lung	0.004013	1	0.01997	0.2122	3	193	C17orf67,PLXDC2,SNCG
ToppCell Atlas	afdf92ecace145407d57192dde5d0dac0bc37ee9	3'-GW_trimst-1.5-SmallIntestine-Hematopoietic-T_cells-LTi-like_NCR+_ILC3|GW_trimst-1.5 / Celltypes from developing, pediatric, Crohn's, & adult GI tract	0.004013	1	0.01997	0.2122	3	193	SIGLEC7,LTA,LTB
ToppCell Atlas	a211b386fd0fb9da9937361d29d90925a72c9715	facs-BAT-Fat-3m-Endothelial-endothelial_cell|BAT / Fat_BAT_GAT_MAT_SCAT - method, tissue, subtissue, age, lineage, cell ontology and free annotation	0.004013	1	0.01997	0.2122	3	193	ROBO4,CTNNA1,CXCL12
ToppCell Atlas	2c1fce66ad688f2ec0278fc86afaa1bf107bb9f4	Control-B_naive-13|World / disease group and sub_cluster of B and Plasma cells(res = 0.5)	0.004013	1	0.01997	0.2122	3	193	IGHM,LTB,MARCKSL1
ToppCell Atlas	26119a0b5d7684022fd16b8b73a0ef5a7d70f3d1	Leuk-UTI|World / Disease, Lineage and Cell Type	0.004013	1	0.01997	0.2122	3	193	IL32,C2,IL27
ToppCell Atlas	6115d43017070a78d335687bd039c08f00f77029	NS-moderate-d_07-13-Lymphoid-Treg|d_07-13 / Location, Severity, dps_group, Lineage and Cell class of Upper airway (combined)	0.004013	1	0.01997	0.2122	3	193	IL32,LTB,UBASH3A
ToppCell Atlas	ba6eb29478d16589172f48f9992e5116328c81d6	wk_20-22-Mesenchymal-Myofibro_&_SMC-Vascular_SMC_1|wk_20-22 / Celltypes from embryonic and fetal-stage human lung	0.004013	1	0.01997	0.2122	3	193	AGT,SEMA5A,CXCL12
ToppCell Atlas	cc77889acbadf1acb278daa0ed0db0253acf041d	10x3'2.3-week_17-19-Myeloid_macrophage-stroma|week_17-19 / cell types per 3 fetal stages;per 3',per 5'	0.004013	1	0.01997	0.2122	3	193	CHCHD10,EBI3,C2
ToppCell Atlas	b8d64cc0abc4a3311e172e7e48a7de0f2188effb	Control-B_memory-0|Control / disease group and sub_cluster of B and Plasma cells(res = 0.5)	0.004013	1	0.01997	0.2122	3	193	CHCHD10,CD27,LTB
ToppCell Atlas	22455801194bd8c73c5c397f5eac4f723429c383	moderate-Myeloid-Monocyte-derived_Macrophage|Myeloid / Severity, Lineage and Cell class of Nasopharyngeal (NS) Samples from Patients and Controls	0.004013	1	0.01997	0.2122	3	193	LILRB2,CXCL9,IL27
ToppCell Atlas	c7aeb7001d4be0a7c3269d939ec84d8c6d15e0c9	10x_3'_v2v3-Non-neoplastic-Lymphoid-CD4/CD8-CD4_INF-F|10x_3'_v2v3 / Platform, Oncotype, Lineage, Cell_class, celltype (level4), mutation group	0.004013	1	0.01997	0.2122	3	193	IL32,CD27,UBASH3A
ToppCell Atlas	3086c33f4d6fab66966818737f95ae4d6b2615b0	facs-BAT-Fat-3m-Endothelial|BAT / Fat_BAT_GAT_MAT_SCAT - method, tissue, subtissue, age, lineage, cell ontology and free annotation	0.004013	1	0.01997	0.2122	3	193	ROBO4,CTNNA1,CXCL12
ToppCell Atlas	30481fb01c7acf85beae10213f038da86bed6777	PND28-Mesenchymal-Mesenchymal_structural-Fibroblastic|PND28 / Age_group by Lineage, Lineage_subclass, Cell_type, subtypes-by-prolif	0.004013	1	0.01997	0.2122	3	193	PLXDC2,C2,C7
ToppCell Atlas	c2bc6656c3dd8b05ae9336653e744671f11c9c4f	ICU-NoSEP-Lymphocyte-T_NK-CD8_Naive|ICU-NoSEP / Disease, Lineage and Cell Type	0.004013	1	0.01997	0.2122	3	193	IL32,CD27,SUSD3
ToppCell Atlas	bbe642f8b66ba9d028709deaf847f2f7e73be04f	Smart-start-Cell-Wel_seq-Non-neoplastic-Lymphoid-CD4/CD8-CD8_cytotoxic-C|Smart-start-Cell-Wel_seq / Platform, Oncotype, Lineage, Cell_class, celltype (level4), mutation group	0.004013	1	0.01997	0.2122	3	193	IL32,CD27,UBASH3A
ToppCell Atlas	b13e694123b87ed8ad1786feb996398ddd84e94b	myeloid-macrophage|World / Lineage and Cell class	0.004013	1	0.01997	0.2122	3	193	EBI3,C2,CXCL12
ToppCell Atlas	f3c743b340fc588bc8effd375b12e2c7cbfa49d2	PND10-Endothelial|PND10 / Age_group by Lineage, Lineage_subclass, Cell_type, subtypes-by-prolif	0.004013	1	0.01997	0.2122	3	193	ROBO4,CTNNA1,CXCL12
ToppCell Atlas	8748af38bfbbbb431ff9d9d5fa75934b5869293a	droplet-Lung-nan-18m-Endothelial-endothelial_cell_of_lung|Lung / Lung_Trachea - method, tissue, subtissue, age, lineage, cell ontology and free annotation	0.004013	1	0.01997	0.2122	3	193	ROBO4,CTNNA1,CXCL12
ToppCell Atlas	8ece109352d67b6a76bc87a2579e299c77c63137	COVID-19_Severe-CD8+_T_naive|COVID-19_Severe / Disease condition and Cell class	0.004013	1	0.01997	0.2122	3	193	CHCHD10,CD27,LTB
ToppCell Atlas	f4135615ee0118eec9e221becdd67888e0c2a112	PBMC_fresh-frozen-Severe-critical_progression_d12-22_no-steroids-Lymphocytic-Lymphocytic_B-B_cell|Severe-critical_progression_d12-22_no-steroids / Compartment, severity and other cell annotations on 10x 3' data (130k)	0.004013	1	0.01997	0.2122	3	193	ADAM19,IGHM,LTB
ToppCell Atlas	ab511ea9e09216a965b3ae5a94f8c3c1ae33d944	facs-Lung-EPCAM-18m-Mesenchymal-fibroblast_of_lung|Lung / Lung_Trachea - method, tissue, subtissue, age, lineage, cell ontology and free annotation	0.004013	1	0.01997	0.2122	3	193	PLXDC2,C7,GSTA3
ToppCell Atlas	5067b0db24f96e26cf3f9437736415f694e7a614	18-Airway-Epithelial-Basal_cell|Airway / Age, Tissue, Lineage and Cell class	0.004013	1	0.01997	0.2122	3	193	VSNL1,HMGA1,KLC3
ToppCell Atlas	855b605efa4c9ab7948e8aa231865fa0467c06d9	10x3'2.3-week_17-19-Myeloid_macrophage|week_17-19 / cell types per 3 fetal stages;per 3',per 5'	0.004013	1	0.01997	0.2122	3	193	CHCHD10,EBI3,C2
ToppCell Atlas	756082a0f5953b52229bb60d40b84701cb6cb23d	wk_20-22-Epithelial-Proximal_epithelial-MUC16+_ciliated|wk_20-22 / Celltypes from embryonic and fetal-stage human lung	0.004071	1	0.01997	0.2122	3	194	FKBP6,PIP,DYNLRB2
ToppCell Atlas	7f62bd52779e2779447b23bdd330be4b5b35910a	PBMC-Severe-Lymphocyte-B-B_cell-B_intermediate|Severe / Location, Disease Group, Cell group, Cell class and sub_cluster (2021.03.01)	0.004071	1	0.01997	0.2122	3	194	EBI3,IGHM,LTB
ToppCell Atlas	9a72b6a3217b100617f468aaad48566a04334f3c	368C-Lymphocytic-B_cell-|Lymphocytic / Donor, Lineage, Cell class and subclass (all cells)	0.004071	1	0.01997	0.2122	3	194	IGHM,LTB,MARCKSL1
ToppCell Atlas	5cd72330c9d9bb21b6c9d5d35085eade101486d1	PBMC_fresh-frozen-Severe-critical_progression_d12-22_no-steroids-Lymphocytic-Lymphocytic_B-B_cell-B_c02-MS4A1-CD27|Severe-critical_progression_d12-22_no-steroids / Compartment, severity and other cell annotations on 10x 3' data (130k)	0.004071	1	0.01997	0.2122	3	194	ADAM19,IGHM,LTB
ToppCell Atlas	bcaaa6b6ce5b3552f11311d8ee91c35b8ec065f8	Healthy_donor-CD4+_T_naive|World / disease group, cell group and cell class (v2)	0.004071	1	0.01997	0.2122	3	194	IL32,CD27,LTB
ToppCell Atlas	7c80fd2a70ee737d52738db6ad58577a15677fc4	PBMC-Severe-Lymphocyte-T/NK-CD8+_T-CD8+_T_naive|Severe / Location, Disease Group, Cell group, Cell class and sub_cluster (2021.03.01)	0.004071	1	0.01997	0.2122	3	194	IL32,CD27,LTB
ToppCell Atlas	6a440c09805110b1e48e5959a3a9e094c6716bfb	Immune_cells-small_pre-B.|Immune_cells / Lineage and Cell class	0.004071	1	0.01997	0.2122	3	194	CHCHD10,ADAM19,HMGA1
ToppCell Atlas	e3705346755cbf65fc276d4d4fbee936ed6bb7bf	5'-GW_trimst-2-LymphNode-Hematopoietic-T_cells-Activated_T|GW_trimst-2 / Celltypes from developing, pediatric, Crohn's, & adult GI tract	0.004071	1	0.01997	0.2122	3	194	IL32,CD27,LTB
ToppCell Atlas	f8c46c5855a684ed5cb5289da4c29cf3e6052b97	368C-Lymphocytic-B_cell|Lymphocytic / Donor, Lineage, Cell class and subclass (all cells)	0.004071	1	0.01997	0.2122	3	194	IGHM,LTB,MARCKSL1
ToppCell Atlas	be0df16ef80567511bcde1636f0f5cf7634f03d2	(3)_B_T_doublet|World / Spleen cell shreds - cell class (v1) and cell subclass (v1)	0.004071	1	0.01997	0.2122	3	194	IL32,IGHM,LTB
ToppCell Atlas	24f9de4781666c96c4a2d04f8a444543dbd99cbe	PBMC-Severe-Lymphocyte-B-B_cell-B_naive-B_naive-4|Severe / Location, Disease Group, Cell group, Cell class and sub_cluster (2021.03.01)	0.004071	1	0.01997	0.2122	3	194	IGHM,LTB,MARCKSL1
ToppCell Atlas	b6328575eedb19e0ad7f4d03041672f3dc146da0	PBMC-Mild-Lymphocyte-B|Mild / Location, Disease Group, Cell group, Cell class and sub_cluster (2021.03.01)	0.004071	1	0.01997	0.2122	3	194	ADAM19,IGHM,LTB
ToppCell Atlas	3701ca87c6dc9ccd7b4146e56371546174d26c36	facs-Trachea-nan-3m-Epithelial|Trachea / Lung_Trachea - method, tissue, subtissue, age, lineage, cell ontology and free annotation	0.004071	1	0.01997	0.2122	3	194	CHCHD10,REG3G,GSTA3
ToppCell Atlas	aca97fbf1a932df457a82709c2a2dc9081e018df	wk_20-22-Hematologic_Lymphocytic-B|wk_20-22 / Celltypes from embryonic and fetal-stage human lung	0.004071	1	0.01997	0.2122	3	194	IGHM,LTB,HMGA1
ToppCell Atlas	64535db0420e53e4d777d2333b5051e63e8a3373	BALF-PFMC-Severe-critical_progression_d12-22_with-steroid-Lymphocytic-Lymphocytic_T-CD8-positive,_alpha-beta_T_cell|Severe-critical_progression_d12-22_with-steroid / Compartment, severity and other cell annotations on 10x 3' data (130k)	0.004071	1	0.01997	0.2122	3	194	IL32,CD27,USP28
ToppCell Atlas	7826fe5eb254ac032de0d978f39585a40e0b3ee4	droplet-Lung-21m-Mesenchymal-fibroblast-adventitial_fibroblast-adventitial_fibroblast_l49|21m / method, tissue, age, lineage, sublineage, cell ontologies, cell type and subtype	0.004071	1	0.01997	0.2122	3	194	PLXDC2,C2,NLGN1
ToppCell Atlas	9cd64e325ec233da82c463b09262efe93d2a92ee	(2)_MNPs|World / Oesophagus cell shreds on cell class (v1) and cell subclass (v1)	0.004071	1	0.01997	0.2122	3	194	SIGLEC7,EBI3,LILRB2
ToppCell Atlas	65f9bf126be26114c2c3f4c46d48318986212a92	facs-Trachea-nan-3m-Epithelial-nan|Trachea / Lung_Trachea - method, tissue, subtissue, age, lineage, cell ontology and free annotation	0.004071	1	0.01997	0.2122	3	194	CHCHD10,REG3G,GSTA3
ToppCell Atlas	a516839871c4e9683093a1c07b72c682f9ecbb3d	droplet-Mammary_Gland-nan-18m-Epithelial-basal_cell|Mammary_Gland / Skin_Bladder_Kidney_Mammary_Gland - method, tissue, subtissue, age, lineage, cell ontology and free annotation	0.004071	1	0.01997	0.2122	3	194	COCH,MARCKSL1,CSDC2
ToppCell Atlas	5759c83308df017f1faae248e9b85388e25254f0	PCW_07-8.5|World / Celltypes from embryonic and fetal-stage human lung	0.004071	1	0.01997	0.2122	3	194	C17orf67,SEMA5A,SNCG
ToppCell Atlas	ad1aacff97beb76f4211942676e1d5e84087d44e	facs-Marrow-B-cells-18m-Lymphocytic-precursor_B_cell|Marrow / Spleen_Marrow_Thymus - method, tissue, subtissue, age, lineage, cell ontology and free annotation	0.004071	1	0.01997	0.2122	3	194	CHCHD10,ADAM19,HMGA1
ToppCell Atlas	ba529c051f248d29f4222f4bc9801ba233859093	facs-Brain_Non-Myeloid-Striatum-3m|Brain_Non-Myeloid / Brain_Non-Myeloid_Brain_Myeloid - method, tissue, subtissue, age, lineage, cell ontology and free annotation	0.004071	1	0.01997	0.2122	3	194	COCH,TPPP,MARCKSL1
ToppCell Atlas	ff661419b697aef51a53fdeac8d37d870d65f491	Smart-seq2-lymph_node_(Smart-seq2)-lymphocytic-B_lymphocytic-B_cell|lymph_node_(Smart-seq2) / Per Platform+tissue_group, by lineage_subgroup, cell_group, cell_type	0.004071	1	0.01997	0.2122	3	194	ADAM19,COCH,IGHM
ToppCell Atlas	cb346cb186fe80a8f490ae90b2539b3543ba0ca9	severe_COVID-19-B_intermediate|World / disease group, cell group and cell class (v2)	0.004071	1	0.01997	0.2122	3	194	EBI3,IGHM,LTB
ToppCell Atlas	da926441053b499cb5107ccb116fb1b3844d82b7	droplet-Fat-BAT+GAT+MAT-30m-Mesenchymal-nan|Fat / Fat_BAT_GAT_MAT_SCAT - method, tissue, subtissue, age, lineage, cell ontology and free annotation	0.004071	1	0.01997	0.2122	3	194	PLXDC2,C7,GSTA3
ToppCell Atlas	b0595b98332fee7936e455240bbefe72b79c98b8	metastatic_Lymph_Node-T/NK_cells-CD8_low_T|metastatic_Lymph_Node / Location, Cell class and cell subclass	0.004071	1	0.01997	0.2122	3	194	IL32,CD27,UBASH3A
ToppCell Atlas	5e6eb81ddc9d5e22c1297734689f476d5a05bff6	3'_v3-Lung-Mast|Lung / Manually curated celltypes from each tissue	0.004071	1	0.01997	0.2122	3	194	IL1RAPL1,KREMEN1,TPSB2
ToppCell Atlas	8dfeaa213403cedecb1976bfde1bac84f0155999	MS-CD8|MS / Condition, Cell_class and T cell subcluster	0.004071	1	0.01997	0.2122	3	194	IL32,CD27,USP28
ToppCell Atlas	a8daf73c186a15adb9ea02793d4bd9cb35c66290	PBMC-Control-Lymphocyte-B|Control / Location, Disease Group, Cell group, Cell class and sub_cluster (2021.03.01)	0.004071	1	0.01997	0.2122	3	194	ADAM19,IGHM,LTB
ToppCell Atlas	c992e3357f4bf3069f8d697803e5785e49a2ef0a	droplet-Lung-3m-Mesenchymal-myofibroblast|3m / method, tissue, age, lineage, sublineage, cell ontologies, cell type and subtype	0.004071	1	0.01997	0.2122	3	194	VSNL1,AGT,KLC3
ToppCell Atlas	b1bb0f846d2865efdd9bc8842b16b9d069785882	PCW_13-14-Mesenchymal-Mesenchymal_fibroblastic-mes_immature5_(6)|PCW_13-14 / Celltypes from embryonic and fetal-stage human lung	0.004071	1	0.01997	0.2122	3	194	PLXDC2,NLGN1,C7
ToppCell Atlas	9a99abc65e7509e7ae8fb392f5ee4b2a83128072	10x_3'_v2v3-Non-neoplastic-Lymphoid-B_cell-B_cell-F|10x_3'_v2v3 / Platform, Oncotype, Lineage, Cell_class, celltype (level4), mutation group	0.004071	1	0.01997	0.2122	3	194	C17orf67,COCH,IGHM
ToppCell Atlas	920955e775617d6156c5ee8b90d2cecd01a70e12	10x_3'_v2v3-Neoplastic-Stem-like-NPC-like-NPC-like_OPC|10x_3'_v2v3 / Platform, Oncotype, Lineage, Cell_class, celltype (level4), mutation group	0.004071	1	0.01997	0.2122	3	194	SEMA5A,MARCKSL1,GABBR2
ToppCell Atlas	2c78e754cac848fd47172f94e392749eb0ab50d4	PND14-Endothelial-Endothelial_blood-vessel-Microvascular_EC-CAP1-CAP1_mature|PND14 / Age_group by Lineage, Lineage_subclass, Cell_type, subtypes-by-prolif	0.004071	1	0.01997	0.2122	3	194	ROBO4,CTNNA1,CXCL12
ToppCell Atlas	21854ead32c06c8dbd0e4f26b0dd82fdaadb98a8	3'-Broncho-tracheal-Endothelial-Blood_vessel_EC-vein_endothelial_cell-EC_venous_systemic-EC_venous_systemic_L.2.2.0.0|3' / 5'-vs-3', Tissue groups, Lineages, Lineage subclass, Cell_type2, Cell_subtype2_L4.5	0.004071	1	0.01997	0.2122	3	194	ROBO4,MARCKSL1,SNCG
ToppCell Atlas	fad1986cba9cd23ac68e639d7335fbcd6ae2a4e7	mild-Lymphocytic-B_cells_1|mild / Cohort 2 (Rhapsody WB + PBMC) with disease condition, lineage and cell classs	0.004071	1	0.01997	0.2122	3	194	ADAM19,IGHM,LTB
ToppCell Atlas	96400477d130b2403ed81c229e4e4182cc2cdc14	Control-Myeloid-MoAM5,_CCL3L1|Myeloid / Condition, Lineage and Cell class	0.004071	1	0.01997	0.2122	3	194	EBI3,LILRB2,MARCKSL1
ToppCell Atlas	36f8ae4f2b3bf802f6ff0e9fc79e7f170f96ae8b	BAL-Control-Myeloid-cDC-cDC-cDC_5|Control / Location, Disease Group, Cell group, Cell class and sub_cluster (2021.03.01)	0.004071	1	0.01997	0.2122	3	194	ADAM19,EBI3,MARCKSL1
ToppCell Atlas	1b382508453c5b08fb617f626b230adf3b6cff99	PND10-Endothelial-Endothelial_blood-vessel-Microvascular_EC-CAP1|PND10 / Age_group by Lineage, Lineage_subclass, Cell_type, subtypes-by-prolif	0.004071	1	0.01997	0.2122	3	194	ROBO4,CTNNA1,CXCL12
ToppCell Atlas	3844e6fb43ae2e0a35ea8ccc1a2e11f40b68bc67	356C-Myeloid-Macrophage|356C / Donor, Lineage, Cell class and subclass (all cells)	0.004071	1	0.01997	0.2122	3	194	CHCHD10,PLXDC2,GLRX2
ToppCell Atlas	fd32d884bd888d0523fe3ae0b0b2ee4a725b9623	TumorColorectal-Lymphocytic-B_lymphocytic-B_lymphocytic_1|TumorColorectal / SpecimenType,Celltype_res1,2,res2_subgroup,res3	0.004071	1	0.01997	0.2122	3	194	CD27,IGHM,LTB
ToppCell Atlas	c9e589fe7df6a9b377654581a2aebb607cbb03b9	facs-Lung-24m-Mesenchymal-fibroblast-adventitial_fibroblast-adventitial_fibroblast_l1|24m / method, tissue, age, lineage, sublineage, cell ontologies, cell type and subtype	0.004071	1	0.01997	0.2122	3	194	PLXDC2,C2,C7
ToppCell Atlas	49e8f90db571a89b8a26aef31fcacd66429fed11	severe-Plasmablast|World / disease stage, cell group and cell class	0.004071	1	0.01997	0.2122	3	194	ADAM19,CD27,IGHM
ToppCell Atlas	8c41a37467bfd4966ecd09dde68c543dc01b6ad0	COVID-19_Moderate-B_naive|COVID-19_Moderate / disease group, cell group and cell class	0.004071	1	0.01997	0.2122	3	194	ADAM19,IGHM,LTB
ToppCell Atlas	937ee85ffd50869b60f0f6e91017ab77e8b24c0b	5'-Adult-SmallIntestine-Endothelial-lymphatic_endothelial-LEC6_(ADAMTS4+)|Adult / Celltypes from developing, pediatric, Crohn's, & adult GI tract	0.004071	1	0.01997	0.2122	3	194	ROBO4,NTS,SNCG
ToppCell Atlas	b829a63b51b92507a53ffd0393bd9458b2b9440f	Smart-start-Cell-Wel_seq-Non-neoplastic-Myeloid-Mono-Mono_anti-infl-D|Smart-start-Cell-Wel_seq / Platform, Oncotype, Lineage, Cell_class, celltype (level4), mutation group	0.004071	1	0.01997	0.2122	3	194	C2,AKR1B1,CXCL12
ToppCell Atlas	d4bbae30b9395139c745b71f8a4a356b11223b69	5'-Adult-SmallIntestine-Hematopoietic-B_cells|Adult / Celltypes from developing, pediatric, Crohn's, & adult GI tract	0.004071	1	0.01997	0.2122	3	194	IGHM,LTA,LTB
ToppCell Atlas	024568d8a862f0fe4da1f66a58c6e71f0e8279f3	cellseq-Immune-Immune_Myeloid-Myeloid_Dendritic-cDC2|cellseq / Celltype signatures by Technology, Lineage, Lineage_subclass, Celltype_group, Cell_type2	0.004071	1	0.01997	0.2122	3	194	ADAM19,PLXDC2,EBI3
ToppCell Atlas	da45811ba07d746e7cba7ed78882b5d98ac7397d	facs-BAT-Fat-3m-Mesenchymal-mesenchymal_progenitor|BAT / Fat_BAT_GAT_MAT_SCAT - method, tissue, subtissue, age, lineage, cell ontology and free annotation	0.004071	1	0.01997	0.2122	3	194	PLXDC2,C2,C7
ToppCell Atlas	39121c7d537ac103f6959271d814fd327be7114f	PBMC-Control-Lymphocyte-B|Control / Location, Disease Group, Cell group, Cell class and sub_cluster (2021.03.09)	0.004071	1	0.01997	0.2122	3	194	ADAM19,IGHM,LTB
ToppCell Atlas	33e63160fc3308d9b95d657b0d20fa3d9960ece6	kidney_cells-Adult_normal_reference-Epithelial-Collecting_tubule_epithelial_cell-kidney_collecting_duct_intercalated_cell-Degenerative_Cortical_Intercalated_Cell_Type_A|Adult_normal_reference / Celltypes from Cells and Nuclei per compartment and clinical group	0.004071	1	0.01997	0.2122	3	194	CHCHD10,MARCKSL1,HEPACAM2
ToppCell Atlas	66273af9882f829b6fc0e20f03f3412294d37c26	wk_20-22-Hematologic-Myeloid-S100A12-lo_cla._mono.|wk_20-22 / Celltypes from embryonic and fetal-stage human lung	0.004071	1	0.01997	0.2122	3	194	CHCHD10,LILRB2,SUSD3
ToppCell Atlas	369bbf4e8e2d674e5a51a614b52b97d05d3ab9c7	ILEUM-inflamed-(3)_mature_DC|inflamed / shred on tissue, inflammation_status, cell class(v3), cell subclass (v2)	0.004071	1	0.01997	0.2122	3	194	EBI3,CXCL9,MARCKSL1
ToppCell Atlas	87604c93d20f9171e0a1279bdb6ad73fe5fed356	PBMC_fresh-frozen-Severe-critical_progression_d12-22-Lymphocytic-Lymphocytic_B-B_cell|Severe-critical_progression_d12-22 / Compartment, severity and other cell annotations on 10x 3' data (130k)	0.004071	1	0.01997	0.2122	3	194	ADAM19,IGHM,LTB
ToppCell Atlas	4e42df4f6db456ab914ddfb2a938dfc462f8b6bf	COVID-19_Mild-CD8+_T_naive|COVID-19_Mild / Disease condition and Cell class	0.004071	1	0.01997	0.2122	3	194	CHCHD10,CD27,LTB
ToppCell Atlas	9657aef9f11d02d2f0e5cd4b4d8ba23eb2750d92	systemic_lupus_erythematosus-managed-Lymphocytic_B-B_mem|systemic_lupus_erythematosus / PBMC cell types (v2) per disease, treatment status, and sex	0.004071	1	0.01997	0.2122	3	194	COCH,EBI3,LTB
ToppCell Atlas	5d644fe6da99b023eee100882ee7b71af4f3814a	CD8+_Memory_T_cell-CV-5|CD8+_Memory_T_cell / cell class, Virus stimulation and cluster	0.004071	1	0.01997	0.2122	3	194	CD27,SUSD3,LTB
ToppCell Atlas	69362e13158033de44f90f3773db6c0f27de8cb3	10x3'2.3-week_17-19-Mesenchymal_fibro-stroma-endosteal_fibroblast|week_17-19 / cell types per 3 fetal stages;per 3',per 5'	0.004071	1	0.01997	0.2122	3	194	VSNL1,SEMA5A,SEMA3E
ToppCell Atlas	7d682408e9a6239a4e47befc9376e760cc3d133a	COPD-Myeloid-Macrophage|World / Disease state, Lineage and Cell class	0.004071	1	0.01997	0.2122	3	194	PLXDC2,CXCL9,PKP2
ToppCell Atlas	54fda501ce1d041285d04c3c96c15983f454bed4	Macrophages-Donor_01|World / lung cells shred on cell class, cell subclass, sample id	0.004071	1	0.01997	0.2122	3	194	PLXDC2,UBASH3A,AKR1B1
ToppCell Atlas	5f5f0cdeacd5e1b28717d78dabdb9eb95f661e36	PCW_07-8.5-Mesenchymal-Mesenchymal_fibroblastic-mes_immature_adventitial_fibro_(9)|PCW_07-8.5 / Celltypes from embryonic and fetal-stage human lung	0.004071	1	0.01997	0.2122	3	194	IL1RAPL1,SEMA5A,NLGN1
ToppCell Atlas	1154625adeafa354d8cc847e26b75f4f37e4c39f	PBMC-Severe-Lymphocyte-T/NK-CD8+_T-CD8+_T_naive-|Severe / Location, Disease Group, Cell group, Cell class and sub_cluster (2021.03.01)	0.004071	1	0.01997	0.2122	3	194	IL32,CD27,LTB
ToppCell Atlas	92a8e6e3e3f6fd9dacb723b58e7a8b63473e403e	PND14-Endothelial-Endothelial_blood-vessel-Microvascular_EC-CAP1|PND14 / Age_group by Lineage, Lineage_subclass, Cell_type, subtypes-by-prolif	0.004071	1	0.01997	0.2122	3	194	ROBO4,CTNNA1,CXCL12
ToppCell Atlas	22b87fe2bb84632ddcef8f1d7742021728e2246d	B_cells|World / Immune cells in Kidney/Urine in Lupus Nephritis	0.004071	1	0.01997	0.2122	3	194	ADAM19,COCH,IGHM
ToppCell Atlas	735eee6ef25589f935fa922788ebbdbfef61249e	5'-GW_trimst-1.5-SmallIntestine-Mesenchymal-fibroblastic-Stromal_2_(CH25H+)|GW_trimst-1.5 / Celltypes from developing, pediatric, Crohn's, & adult GI tract	0.004071	1	0.01997	0.2122	3	194	KREMEN1,SUSD3,SEMA5A
ToppCell Atlas	4240d0b3cf264f51dcf0cb4d0a18641d85d38638	(0)_Myeloid-(001)_CD16+_Monocyte|(0)_Myeloid / immune cells in Peripheral Blood (logTPM normalization)	0.004071	1	0.01997	0.2122	3	194	LILRB2,LTB,MARCKSL1
ToppCell Atlas	afc20433b5abc9b430751a2aa8d93b0fd136a888	wk_08-11-Hematologic-Myeloid-CX3CR1+_Mac|wk_08-11 / Celltypes from embryonic and fetal-stage human lung	0.004071	1	0.01997	0.2122	3	194	SIGLEC7,LILRB2,SUSD3
ToppCell Atlas	8fc98d2c9d94f3bc6292265e20ab71c4f1f37bb3	21-Trachea-Mesenchymal-Mesenchyme_RSPO2+|Trachea / Age, Tissue, Lineage and Cell class	0.004071	1	0.01997	0.2122	3	194	PLXDC2,C7,CXCL12
ToppCell Atlas	fad22d5cf62016cad979e6943e357106d8d2a4b4	PCW_07-8.5-Hematologic_Myeloid-Hem_Myeloid_monocytic-im_immature_monocyte1_(10)|PCW_07-8.5 / Celltypes from embryonic and fetal-stage human lung	0.004071	1	0.01997	0.2122	3	194	SIGLEC7,LILRB2,SUSD3
ToppCell Atlas	85c5d07189eb7bb413f708a3ca40de08af3cb106	PCW_07-8.5-Hematologic_ErythroMegGranulo-Hem_Granulocytic|PCW_07-8.5 / Celltypes from embryonic and fetal-stage human lung	0.004071	1	0.01997	0.2122	3	194	SIGLEC7,LILRB2,TPSB2
ToppCell Atlas	68705a6eca947c5b42b943d5224a7aef2a744007	COPD-Endothelial-VE_Capillary_B|World / Disease state, Lineage and Cell class	0.004071	1	0.01997	0.2122	3	194	ROBO4,SULT1C4,CXCL12
ToppCell Atlas	c49f3341a19128855f084bcf18ef3da4bab79099	Smart-start-Cell-Wel_seq-Non-neoplastic-Lymphoid-CD4/CD8-CD8_EM-G|Smart-start-Cell-Wel_seq / Platform, Oncotype, Lineage, Cell_class, celltype (level4), mutation group	0.004071	1	0.01997	0.2122	3	194	IL32,CD27,UBASH3A
ToppCell Atlas	a062100ea6cd512a108f9036c259e0cd0f458563	PCW_13-14-Hematologic_Myeloid-Hem_Myeloid_monocytic-im_myeloid_progenitor1_(6)|PCW_13-14 / Celltypes from embryonic and fetal-stage human lung	0.004071	1	0.01997	0.2122	3	194	EBI3,LILRB2,SUSD3
ToppCell Atlas	14641d4c549cfbc494f057c7b4928513aa535e94	TumorColorectal-Lymphocytic-NK/T-NK/T_34|TumorColorectal / SpecimenType,Celltype_res1,2,res2_subgroup,res3	0.004071	1	0.01997	0.2122	3	194	IL32,CD27,LTB
ToppCell Atlas	439d3f17c1f4736122b330e98add9292c7036a8e	Fetal_29-31_weeks-Mesenchymal-matrix_fibroblast_2_cell-D150|Fetal_29-31_weeks / Lineage, Cell type, age group and donor	0.004071	1	0.01997	0.2122	3	194	SEMA5A,NLGN1,CXCL12
ToppCell Atlas	70185c0b8e0f4e896645b17a243482ba3cdf4a5d	kidney_cells-Adult_normal_reference-Epithelial-Proximal_tubule_epithelial_cell-kidney_proximal_tubule_epithelial_cell-Adaptive_/_Maladaptive_/_Repairing_Proximal_Tubule_Epithelial_Cell|Adult_normal_reference / Celltypes from Cells and Nuclei per compartment and clinical group	0.004071	1	0.01997	0.2122	3	194	IL32,SEMA5A,SULT1C4
ToppCell Atlas	44413fdf83f8718558dc3ff679cca2870c111da0	TumorColorectal-Strom-Fibroblastic-Fibroblastic_23-cS24_(Fibro_BMP-producing)|TumorColorectal / SpecimenType,Celltype_res1,2,res2_subgroup,res3	0.004071	1	0.01997	0.2122	3	194	AGT,NLGN1,CXCL12
ToppCell Atlas	60622bd2f75bfe4c37f721cb12f03dab33f2f58d	LPS-antiTNF-Stromal_mesenchymal-Matrix_Fibroblast-MatrixFB|LPS-antiTNF / V2 postpublication: Rhesus Genome Updated; Treatment groups by lineage, cell_type_level1, cell_type_level2	0.004071	1	0.01997	0.2122	3	194	PLXDC2,SEMA5A,C7
ToppCell Atlas	fb234d97191c95b7880280c6e4ed5df124ffb0e1	droplet-Limb_Muscle-nan-24m-Mesenchymal-unknown|Limb_Muscle / Tongue_Heart_Limb_Muscle_Aorta_Diaphragm - method, tissue, subtissue, age, lineage, cell ontology and free annotation	0.004071	1	0.01997	0.2122	3	194	CHCHD10,VSNL1,SNCG
ToppCell Atlas	0ce0376c12d8a2ca617f96dd1b7874393238d5a9	CV-Mild|CV / Virus stimulation, Condition and Cluster	0.004071	1	0.01997	0.2122	3	194	IL32,CD27,LTB
ToppCell Atlas	9588a9b4baebbae08e13d201d4b9dfcf0e6521fb	systemic_lupus_erythematosus-treated-Lymphocytic_T|systemic_lupus_erythematosus / PBMC cell types (v2) per disease, treatment status, and sex	0.004071	1	0.01997	0.2122	3	194	IL32,CD27,LTB
ToppCell Atlas	76b8512fd92014b3ecc42b0a20d6d1df074cba2c	facs-BAT-Fat-3m-Mesenchymal|BAT / Fat_BAT_GAT_MAT_SCAT - method, tissue, subtissue, age, lineage, cell ontology and free annotation	0.004071	1	0.01997	0.2122	3	194	PLXDC2,C2,C7
ToppCell Atlas	cbc4b6422777117e4123804168c23f19d1b79486	PBMC_fresh-frozen-Severe-critical_convalescent_d14-21-Lymphocytic-Lymphocytic_B-B_cell-B_c02-MS4A1-CD27|Severe-critical_convalescent_d14-21 / Compartment, severity and other cell annotations on 10x 3' data (130k)	0.004071	1	0.01997	0.2122	3	194	ADAM19,IGHM,LTB
ToppCell Atlas	a1dd264822de83a0ffaf89ca4707c6a76809359e	Control-Myeloid-MoAM5,_CCL3L1|Control / Condition, Lineage and Cell class	0.004071	1	0.01997	0.2122	3	194	EBI3,LILRB2,MARCKSL1
ToppCell Atlas	42a9a170022f07445a7ee2577707924bbc0269db	Multiple_Sclerosis-Lymphocyte-T_NK-CD8_Naive|Multiple_Sclerosis / Disease, Lineage and Cell Type	0.004071	1	0.01997	0.2122	3	194	IL32,CD27,LTB
ToppCell Atlas	b5ce292c4cb940e9ddde7c255274f985f654645f	(3)_B_T_doublet|World / Spleen cell shreds - cell class (v1) and cell subclass (v1)	0.004071	1	0.01997	0.2122	3	194	IL32,IGHM,LTB
ToppCell Atlas	4f55da763f63d1bf6379582e9d85796a797c5b76	T/NK_cells-Regulatory_T_cell|World / Lineage and Cell class	0.004071	1	0.01997	0.2122	3	194	IL32,CD27,LTB
ToppCell Atlas	e9c907b8ec4329946338cca5ce8e954fa2cec37b	PBMC-Control-Lymphocyte-B-B_cell-B_naive-B_naive-8|Control / Location, Disease Group, Cell group, Cell class and sub_cluster (2021.03.01)	0.004071	1	0.01997	0.2122	3	194	ADAM19,IGHM,LTB
ToppCell Atlas	6881cfe12837a32e598535a564e4c31d4846167b	distal-2-Hematologic-Myeloid_Dendritic_Type_2|2 / Location, Lineage, Cell class (ontology) and Donor from 10X sequencing (macrophage renamed)	0.004071	1	0.01997	0.2122	3	194	LILRB2,SUSD3,LTB
ToppCell Atlas	1600ed112cec4ad05469b4aa5647314a8691575c	10x_3'_v3-thymus_(10x_3'_v3)|10x_3'_v3 / Per Platform+tissue_group, by lineage_subgroup, cell_group, cell_type	0.004071	1	0.01997	0.2122	3	194	IL32,CD27,LTB
ToppCell Atlas	380fbd19b72af6767f98bbf50329686b76d59c54	severe-CD4+_Tcm|severe / disease stage, cell group and cell class	0.004071	1	0.01997	0.2122	3	194	IL32,CD27,LTB
ToppCell Atlas	3135bc4a8112c5dee108e3b8e775f508b65191f1	Nasal_Brush-Immune|Nasal_Brush / Tissue, Lineage and Cell class of Lung Cells from 10X	0.004071	1	0.01997	0.2122	3	194	ADAM19,SIGLEC7,LILRB2
ToppCell Atlas	accf4b7b09e2048f2e47a52201e0158684dda8fe	IPF-Myeloid-cDC2|Myeloid / Disease state, Lineage and Cell class	0.004071	1	0.01997	0.2122	3	194	ADAM19,EBI3,LTB
ToppCell Atlas	3ef9e88e66f2f2ae95dcc834ea605c40c60783fc	3'-Distal_airway-Immune_Myeloid-Myeloid_macrophage-elicited_macrophage-Monocyte-derived_macrophage-Monocyte-derived_macrophage_L.1.2.3.1|3' / 5'-vs-3', Tissue groups, Lineages, Lineage subclass, Cell_type2, Cell_subtype2_L4.5	0.004071	1	0.01997	0.2122	3	194	ADAM19,LILRB2,MARCKSL1
ToppCell Atlas	89812fb164065041357bb37a3c2d87028ec3de4e	RA-03._Atrial_Cardiomyocyte|World / Chamber and Cluster_Paper	0.004071	1	0.01997	0.2122	3	194	IL1RAPL1,ADAM19,USP28
ToppCell Atlas	54a7f693966b5c02f6b248950ddb5fa32af3ae67	droplet-Fat-BAT+GAT+MAT-30m-Mesenchymal|Fat / Fat_BAT_GAT_MAT_SCAT - method, tissue, subtissue, age, lineage, cell ontology and free annotation	0.004071	1	0.01997	0.2122	3	194	PLXDC2,C7,GSTA3
ToppCell Atlas	8c37bedb23285735ff3828db3889897fada8c95d	PCW_07-8.5-Mesenchymal-Mesenchymal_fibroblastic|PCW_07-8.5 / Celltypes from embryonic and fetal-stage human lung	0.004071	1	0.01997	0.2122	3	194	IL1RAPL1,PLXDC2,C7
ToppCell Atlas	1f81d618799e482a36dce528bba70f52cc69a901	COVID-19_Moderate-B_naive|World / disease group, cell group and cell class	0.004071	1	0.01997	0.2122	3	194	ADAM19,IGHM,LTB
ToppCell Atlas	6e13549f697f7478b34fe71f7dd9d63c5d3db22e	LPS-antiTNF-Stromal_mesenchymal|LPS-antiTNF / V2 postpublication: Rhesus Genome Updated; Treatment groups by lineage, cell_type_level1, cell_type_level2	0.004071	1	0.01997	0.2122	3	194	PLXDC2,SEMA5A,C7
ToppCell Atlas	bde6830a281f7cd7fd1733e40a41ddd2673ba88e	nucseq-Immune-Immune_Myeloid-Myeloid_Dendritic|nucseq / Celltype signatures by Technology, Lineage, Lineage_subclass, Celltype_group, Cell_type2	0.004071	1	0.01997	0.2122	3	194	ADAM19,PLXDC2,EBI3
ToppCell Atlas	60542304899b99caa38e4abf6b71ba986fa6c399	PBMC-Control-Lymphocyte-B-B_cell|Control / Location, Disease Group, Cell group, Cell class and sub_cluster (2021.03.09)	0.004071	1	0.01997	0.2122	3	194	ADAM19,IGHM,LTB
ToppCell Atlas	4f9600960a287cfc020c06b4af3528d4e5797916	Control-Lymphoid_B-B_naive|Control / Disease group, lineage and cell class	0.004071	1	0.01997	0.2122	3	194	ADAM19,IGHM,LTB
ToppCell Atlas	4a4cc61193344bb151439f63d0584abddde47cf0	10x5'v1-week_14-16-Lymphocytic_B-B_lineage-naive_B_cell|week_14-16 / cell types per 3 fetal stages;per 3',per 5'	0.004071	1	0.01997	0.2122	3	194	ADAM19,IGHM,LTB
ToppCell Atlas	705fa653c11b6c8a427e007533aa4a4bb5845078	390C-Myeloid-Dendritic-cDC2|390C / Donor, Lineage, Cell class and subclass (all cells)	0.004071	1	0.01997	0.2122	3	194	PLXDC2,LILRB2,HMGA1
ToppCell Atlas	374076e60dcee83eb1814aa6b55b77668909f40b	Control-Myeloid-Migratory_DC|Control / Condition, Lineage and Cell class	0.004071	1	0.01997	0.2122	3	194	ADAM19,EBI3,MARCKSL1
ToppCell Atlas	74d588de2f84a4ef112fd642f7e112a542d5ef11	cellseq-Immune-Immune_Myeloid-Myeloid_Dendritic|cellseq / Celltype signatures by Technology, Lineage, Lineage_subclass, Celltype_group, Cell_type2	0.004071	1	0.01997	0.2122	3	194	ADAM19,EBI3,LTB
ToppCell Atlas	22843d03366ead435a0cb35092d6f734c225024c	T/NK_cells-Regulatory_T_cell|T/NK_cells / Lineage and Cell class	0.004071	1	0.01997	0.2122	3	194	IL32,ADAM19,LTB
ToppCell Atlas	40c7f9bd69a8e843b81972e25a67f591021415dd	systemic_lupus_erythematosus-flare-Lymphocytic_B-B_mem|systemic_lupus_erythematosus / PBMC cell types (v2) per disease, treatment status, and sex	0.004071	1	0.01997	0.2122	3	194	COCH,EBI3,LTB
ToppCell Atlas	1b9ec27cdd52a54b55e4ad89162e8a170d57c017	PBMC_fresh-frozen-Severe-critical_convalescent_d14-21-Lymphocytic-Lymphocytic_B-B_cell|Severe-critical_convalescent_d14-21 / Compartment, severity and other cell annotations on 10x 3' data (130k)	0.004071	1	0.01997	0.2122	3	194	ADAM19,IGHM,LTB
ToppCell Atlas	30f683725cb13ae32ef6846618801ec78e12397d	normal_Pleural_Fluid-Myeloid_cells-Activated_DCs|Myeloid_cells / Location, Cell class and cell subclass	0.004071	1	0.01997	0.2122	3	194	IL32,EBI3,MARCKSL1
ToppCell Atlas	29a72e565c19407bbd198cfbc2a78106fe830d05	(5)_Fibroblast-C_(Myofibroblast)|World / Lung cell shreds - cell class (v4) and cell subclass (v4)	0.004071	1	0.01997	0.2122	3	194	C7,CXCL12,HEPH
ToppCell Atlas	0e315c63407fa00643722a7d6138b1502f79b10d	droplet-Fat-SCAT-30m-Mesenchymal-mesenchymal_stem_cell_of_adipose|Fat / Fat_BAT_GAT_MAT_SCAT - method, tissue, subtissue, age, lineage, cell ontology and free annotation	0.004071	1	0.01997	0.2122	3	194	PLXDC2,C2,SEMA3E
ToppCell Atlas	89b706af2b25991fc2707eb24f49ba6ff3ae01f7	LPS-antiTNF-Stromal_mesenchymal-Matrix_Fibroblast-Activated_MatrixFB|LPS-antiTNF / V2 postpublication: Rhesus Genome Updated; Treatment groups by lineage, cell_type_level1, cell_type_level2	0.004071	1	0.01997	0.2122	3	194	PLXDC2,SEMA5A,C7
ToppCell Atlas	749dd8113ef260e00facac09de9861d61725124a	21-Trachea-Mesenchymal|Trachea / Age, Tissue, Lineage and Cell class	0.004071	1	0.01997	0.2122	3	194	PLXDC2,C7,CXCL12
ToppCell Atlas	588c45dafa00547b2506e298a2434b1b5e15560d	droplet-Fat-SCAT-30m-Mesenchymal-Cd34+|Fat / Fat_BAT_GAT_MAT_SCAT - method, tissue, subtissue, age, lineage, cell ontology and free annotation	0.004071	1	0.01997	0.2122	3	194	PLXDC2,C2,SEMA3E
ToppCell Atlas	81394fda763d3ff07f3f5ee2abd94ae0c73b6d39	Bronchial-10x5prime-Immune_Lymphocytic-B-B_plasma-B_plasmablast|10x5prime / Cell types per location group and 10X technology with lineage, and cell group designations	0.004071	1	0.01997	0.2122	3	194	COCH,IGHM,SUSD3
ToppCell Atlas	7b7f1714c4a9d9519c4d0e460cb87f2eb82392dd	3'_v3-Lung-Mast-Mast_cells|Lung / Manually curated celltypes from each tissue	0.004071	1	0.01997	0.2122	3	194	IL1RAPL1,KREMEN1,TPSB2
ToppCell Atlas	a8a0368a4e0eb5654fdffc8a779b08ad402aa2eb	Healthy_donor-CD4+_T_naive|Healthy_donor / disease group, cell group and cell class (v2)	0.004071	1	0.01997	0.2122	3	194	CD27,SUSD3,LTB
ToppCell Atlas	6aeedfdb2b526913937eea978ddcbab8be4e49a6	COVID-19_Severe-Lymphoid_T/NK-CD8+_T_naive|COVID-19_Severe / Disease group, lineage and cell class	0.004071	1	0.01997	0.2122	3	194	IL32,CD27,LTB
ToppCell Atlas	cb9f67366cfa39bd7dfd3b7a6e4672af93350958	PBMC_fresh-frozen-Severe-critical_convalescent_d14-21-Lymphocytic-Lymphocytic_T|Severe-critical_convalescent_d14-21 / Compartment, severity and other cell annotations on 10x 3' data (130k)	0.004071	1	0.01997	0.2122	3	194	IL32,CD27,LTB
ToppCell Atlas	cef40ae0bd5c07e73e726100113c46af05548690	normal_Lymph_Node-B_lymphocytes|normal_Lymph_Node / Location, Cell class and cell subclass	0.004071	1	0.01997	0.2122	3	194	CHCHD10,IGHM,MARCKSL1
ToppCell Atlas	18b7f901c12ca4f21f9a1eafd092aefe4d668b6d	COPD-Endothelial-VE_Capillary_B|COPD / Disease state, Lineage and Cell class	0.004071	1	0.01997	0.2122	3	194	ROBO4,SULT1C4,CXCL12
ToppCell Atlas	4b86f3cc173ea779399d5b3598b45b25f60a4395	severe_COVID-19-CD4+_T_naive|severe_COVID-19 / disease group, cell group and cell class (v2)	0.004071	1	0.01997	0.2122	3	194	IL32,CD27,LTB
ToppCell Atlas	fdd59b1e036b2d6d8877e1a920a0e56a91a2a882	facs-Marrow-B-cells-18m-Lymphocytic-pre_B_cell|Marrow / Spleen_Marrow_Thymus - method, tissue, subtissue, age, lineage, cell ontology and free annotation	0.004071	1	0.01997	0.2122	3	194	CHCHD10,ADAM19,HMGA1
ToppCell Atlas	633fe72cc8a489abde12428e326478409ca03263	renal_cortex_nuclei-Hypertensive_with+without-CKD-Immune-Lymphocytic_T/NK-T_Cell|Hypertensive_with+without-CKD / Celltypes from Cells and Nuclei per compartment and clinical group	0.004071	1	0.01997	0.2122	3	194	ADAM19,LTB,UBASH3A
ToppCell Atlas	87a86df0b542f287b0b20f4a4b1a37002271671d	renal_cortex_nuclei-Hypertensive_with+without-CKD-Immune-Lymphocytic_T/NK-T_Cell-|Hypertensive_with+without-CKD / Celltypes from Cells and Nuclei per compartment and clinical group	0.004071	1	0.01997	0.2122	3	194	ADAM19,LTB,UBASH3A
ToppCell Atlas	b16b96e42ea9734731342d4c41ff1711bd149462	PBMC-Mild-Lymphocyte-B|Mild / Location, Disease Group, Cell group, Cell class and sub_cluster (2021.03.09)	0.004071	1	0.01997	0.2122	3	194	ADAM19,IGHM,LTB
ToppCell Atlas	59180fe75be386530f1be668a37e4ada2eb19ddc	3'-Broncho-tracheal-Immune_Myeloid-Dendritic|3' / 5'-vs-3', Tissue groups, Lineages, Lineage subclass, Cell_type2, Cell_subtype2_L4.5	0.004071	1	0.01997	0.2122	3	194	EBI3,CXCL9,SUSD3
ToppCell Atlas	287439c51528d7bb13bd235875d85631dc91ed91	PBMC-Mild-Lymphocyte-B-B_cell-B_naive|Mild / Location, Disease Group, Cell group, Cell class and sub_cluster (2021.03.01)	0.004071	1	0.01997	0.2122	3	194	ADAM19,IGHM,LTB
ToppCell Atlas	bf8e78d53802ac758be1c3db833779c26a94e1d5	10x3'2.3-week_17-19-Endothelial-stroma-immature_EC|week_17-19 / cell types per 3 fetal stages;per 3',per 5'	0.004071	1	0.01997	0.2122	3	194	ROBO4,IL32,SNCG
ToppCell Atlas	da88e8c11e55df296d2533f1d1575779cdf3edd7	3'-GW_trimst-1.5-SmallIntestine-Hematopoietic-T_cells|GW_trimst-1.5 / Celltypes from developing, pediatric, Crohn's, & adult GI tract	0.004071	1	0.01997	0.2122	3	194	SIGLEC7,LTA,LTB
ToppCell Atlas	d21db5e942966ed44bc78ff50130a201fc627074	PND01-Epithelial|PND01 / Age_group by Lineage, Lineage_subclass, Cell_type, subtypes-by-prolif	0.004071	1	0.01997	0.2122	3	194	CHCHD10,PKP2,SEMA3E
ToppCell Atlas	f34b3bbdebf56f66ff499e390e5515a4a4093f90	droplet-Fat-BAT+GAT+MAT-30m-Mesenchymal-mesenchymal_stem_cell_of_adipose|Fat / Fat_BAT_GAT_MAT_SCAT - method, tissue, subtissue, age, lineage, cell ontology and free annotation	0.004071	1	0.01997	0.2122	3	194	PLXDC2,C7,GSTA3
ToppCell Atlas	3b5ba12375102598468cb09e66af9241b66c3cf9	facs-Lung-18m-Endothelial|18m / method, tissue, age, lineage, sublineage, cell ontologies, cell type and subtype	0.004071	1	0.01997	0.2122	3	194	ROBO4,CTNNA1,CXCL12
ToppCell Atlas	67edcbb9ed1a01dd06b6f17621c54aa58df74c69	15-Trachea-Epithelial-Basal_cell|Trachea / Age, Tissue, Lineage and Cell class	0.004071	1	0.01997	0.2122	3	194	VSNL1,NTS,KLC3
ToppCell Atlas	a1fabd408a74c2649a69e57e8865b79fdfe9047f	PBMC-Severe-Lymphocyte-T/NK-CD8+_T-CD8+_T_naive-|Severe / Location, Disease Group, Cell group, Cell class and sub_cluster (2021.03.09)	0.004071	1	0.01997	0.2122	3	194	IL32,CD27,LTB
ToppCell Atlas	87db3a66da47728d1d649a56256517d7e137de5f	3'-Broncho-tracheal-Endothelial-Blood_vessel_EC-vein_endothelial_cell-EC_venous_systemic|3' / 5'-vs-3', Tissue groups, Lineages, Lineage subclass, Cell_type2, Cell_subtype2_L4.5	0.004071	1	0.01997	0.2122	3	194	ROBO4,MARCKSL1,SNCG
ToppCell Atlas	234d1494c114cce77c619708bbcd8d5ce805f19b	LA-02._Fibroblast_II|LA / Chamber and Cluster_Paper	0.004071	1	0.01997	0.2122	3	194	PLXDC2,NLGN1,C7
ToppCell Atlas	a4a70369541876e1192df8828b63e3d1746ae3d9	Tracheal-10x5prime-Immune_Lymphocytic-B-B_plasma-B_plasma_IgG|10x5prime / Cell types per location group and 10X technology with lineage, and cell group designations	0.004071	1	0.01997	0.2122	3	194	CD27,IGHM,LTB
ToppCell Atlas	3844ef71804feef04948ff82fec4244e88fb63b2	PBMC-Severe-Lymphocyte-T/NK-CD8+_T-CD8+_T_naive|Severe / Location, Disease Group, Cell group, Cell class and sub_cluster (2021.03.09)	0.004071	1	0.01997	0.2122	3	194	IL32,CD27,LTB
ToppCell Atlas	d5b124f15c953eeb7e8e990df44d7fa466f2b31f	Control-Lymphoid|Control / Disease state, Lineage and Cell class	0.004071	1	0.01997	0.2122	3	194	IL32,ADAM19,LTB
ToppCell Atlas	9c05eb30c4b5c6fc410b83cb8aa8138bd46527c9	MS-CD8-CD8_1|MS / Condition, Cell_class and T cell subcluster	0.004071	1	0.01997	0.2122	3	194	IL32,CD27,USP28
ToppCell Atlas	4aa68e39e36094359dfbedf1e9bdf3ea5c32ed1a	ASK440-Endothelial-Lymphatic|ASK440 / Donor, Lineage and Cell class of Lung cells from Dropseq	0.004071	1	0.01997	0.2122	3	194	IL32,NTS,SNCG
ToppCell Atlas	ef0fa9daecd3bf43c6cf56345928cacdbee19779	facs-BAT-Fat-3m-Mesenchymal-mesenchymal_stem_cell_of_adipose|BAT / Fat_BAT_GAT_MAT_SCAT - method, tissue, subtissue, age, lineage, cell ontology and free annotation	0.004071	1	0.01997	0.2122	3	194	PLXDC2,C2,C7
ToppCell Atlas	a3e5a15cf6c1361207f661ee15eb634f77daf1cb	PCW_07-8.5-Mesenchymal-Mesenchymal_fibroblastic-mes_immature1_(0)|PCW_07-8.5 / Celltypes from embryonic and fetal-stage human lung	0.004071	1	0.01997	0.2122	3	194	IL1RAPL1,PLXDC2,C7
ToppCell Atlas	ad9a8cc57f54bdec4cd6990b2cace947b7a163c9	PBMC-Control-Lymphocyte-B-B_cell|Control / Location, Disease Group, Cell group, Cell class and sub_cluster (2021.03.01)	0.004071	1	0.01997	0.2122	3	194	ADAM19,IGHM,LTB
ToppCell Atlas	8d4368d546bba17a420e172bfb5f1f337fe23c44	BLOOD--(0)_NK_cells_(CD56bright-like)| / shred on tissue, inflammation_status, cell class(v3), cell subclass (v2)	0.004071	1	0.01997	0.2122	3	194	SIGLEC7,USP28,MBL2
ToppCell Atlas	ce630a196e1c39b29e49f843ec016b053027d59e	3'-Broncho-tracheal-Endothelial-Blood_vessel_EC-vein_endothelial_cell|3' / 5'-vs-3', Tissue groups, Lineages, Lineage subclass, Cell_type2, Cell_subtype2_L4.5	0.004071	1	0.01997	0.2122	3	194	ROBO4,MARCKSL1,SNCG
ToppCell Atlas	f47fa18c87b35a3960557f8169ff7830dd6ecb80	Immune-T_lymphocyte|World / Lineage, Cell type, age group and donor	0.004071	1	0.01997	0.2122	3	194	CD27,LTB,UBASH3A
ToppCell Atlas	e2d9186a7e8d1a4a71d7bd6dba7fc955d55479e6	10x5'-lymph-node_spleen-Myeloid_Dendritic|lymph-node_spleen / Manually curated celltypes from each tissue	0.004071	1	0.01997	0.2122	3	194	PLXDC2,EBI3,CXCL9
ToppCell Atlas	c2990d6eda3954dc01913bf3910df79f06e0010a	droplet-Fat-SCAT-30m-Mesenchymal|Fat / Fat_BAT_GAT_MAT_SCAT - method, tissue, subtissue, age, lineage, cell ontology and free annotation	0.004071	1	0.01997	0.2122	3	194	PLXDC2,C2,SEMA3E
ToppCell Atlas	2a144a1c2d537c8a59aa419206ddd96c23f0aeab	COVID-19-lung-CD4+_T_cells_metabolically_active|lung / Disease (COVID-19 only), tissue and cell type	0.004071	1	0.01997	0.2122	3	194	ADAM19,LTB,UBASH3A
ToppCell Atlas	485fe5538fabec457b9a51feb641f2a91cbf4e18	Control-Endothelial|Control / Disease state, Lineage and Cell class	0.004071	1	0.01997	0.2122	3	194	ROBO4,NTS,SNCG
ToppCell Atlas	255d6eead8da740a942a5e7d554dbd895d736d1a	facs-Thymus-Epithelium|Thymus / Spleen_Marrow_Thymus - method, tissue, subtissue, age, lineage, cell ontology and free annotation	0.004071	1	0.01997	0.2122	3	194	ROBO4,SNCG,CXCL12
ToppCell Atlas	889c6e231bdd5b59902c7d2afdc077360b1d3256	facs-Trachea-24m-Mesenchymal-fibroblast-fibroblast_of_trachea-tracheal_fibroblast_l1|24m / method, tissue, age, lineage, sublineage, cell ontologies, cell type and subtype	0.004071	1	0.01997	0.2122	3	194	PLXDC2,C7,CXCL12
ToppCell Atlas	3cc4afa5f68f28336310d5f80a082cb8d98a5679	PBMC-Control|PBMC / Compartment, Disease Groups and Clusters	0.00413	1	0.01997	0.2122	3	195	SUSD3,LTB,AKR1B1
ToppCell Atlas	af9098641bce171ed3a6ac93dbafa999460bb931	(231)_CD4+/CD45RO+_Memory_T_cell|World / immune cells in Peripheral Blood (logTPM normalization)	0.00413	1	0.01997	0.2122	3	195	IL32,CD27,LTB
ToppCell Atlas	4387e27d2288fb46a9ed110464542a4aea402358	PCW_07-8.5-Hematologic_Myeloid-Hem_Myeloid_dendritic-im_dendritic_(11)|PCW_07-8.5 / Celltypes from embryonic and fetal-stage human lung	0.00413	1	0.01997	0.2122	3	195	SIGLEC7,LILRB2,SUSD3
ToppCell Atlas	cccc9c70bb8f6df8c6ab94534c17475af1d3e224	3'-Child04-06-SmallIntestine-Hematopoietic-B_cells-LZ_GC_cell|Child04-06 / Celltypes from developing, pediatric, Crohn's, & adult GI tract	0.00413	1	0.01997	0.2122	3	195	LTB,MARCKSL1,HMGA1
ToppCell Atlas	ba8b8831bd5f544f4e25f13949d04e164ecdcd12	356C-Myeloid-Dendritic|Myeloid / Donor, Lineage, Cell class and subclass (all cells)	0.00413	1	0.01997	0.2122	3	195	ADAM19,LTB,HMGA1
ToppCell Atlas	ea83c3c93ec4e09029185508bdbd6d9cc5e441d5	3'-Pediatric_IBD-SmallIntestine-Hematopoietic-T_cells-Tfh|Pediatric_IBD / Celltypes from developing, pediatric, Crohn's, & adult GI tract	0.00413	1	0.01997	0.2122	3	195	IL32,CD27,LTB
ToppCell Atlas	67670d16ddd5d5ab7bc2254df329f5a7b2581556	3'-Broncho-tracheal-Immune_Lymphocytic-Lymphocytic_T/NK-T_cell-T_cells_proliferating|3' / 5'-vs-3', Tissue groups, Lineages, Lineage subclass, Cell_type2, Cell_subtype2_L4.5	0.00413	1	0.01997	0.2122	3	195	IL32,ADAM19,SUSD3
ToppCell Atlas	c81eb541c15b866f9b6ca6a5f1751c5f1243f4fb	proximal-3-Endothelial-Vein|3 / Location, Lineage, Cell class (ontology) and Donor from 10X sequencing (macrophage renamed)	0.00413	1	0.01997	0.2122	3	195	NLGN1,C7,SNCG
ToppCell Atlas	e0ee7905499ee1a1ca7b1184e2713028cf156985	18-Distal-Mesenchymal-Pericyte|Distal / Age, Tissue, Lineage and Cell class	0.00413	1	0.01997	0.2122	3	195	SEMA5A,SNCG,CXCL12
ToppCell Atlas	f43dacc972dc4df574c4639952d3be9fc4201d33	3'-Pediatric_IBD-SmallIntestine-Hematopoietic-B_cells-Memory_B|Pediatric_IBD / Celltypes from developing, pediatric, Crohn's, & adult GI tract	0.00413	1	0.01997	0.2122	3	195	CD27,IGHM,LTB
ToppCell Atlas	c7b54b210cc2c8ddaefebfba74381adb2ca698b8	PBMC-Control-Lymphocyte-T/NK-CD8+_T-MAIT|Control / Location, Disease Group, Cell group, Cell class and sub_cluster (2021.03.01)	0.00413	1	0.01997	0.2122	3	195	IL32,CD27,LTB
ToppCell Atlas	6ba23e19801305e071b0e4aaf1ee6f53f3b027d3	BAL-Mild-Myeloid-cDC|Mild / Location, Disease Group, Cell group, Cell class and sub_cluster (2021.03.09)	0.00413	1	0.01997	0.2122	3	195	EBI3,CXCL9,MARCKSL1
ToppCell Atlas	0866aaf053762d1a021fcbccff058526078a99da	3'-Parenchyma_lung-Mesenchymal-Fibroblastic-fibroblastic_type_1-Subpleural_fibroblasts-Subpleural_fibroblasts_L.2.1.5.0|3' / 5'-vs-3', Tissue groups, Lineages, Lineage subclass, Cell_type2, Cell_subtype2_L4.5	0.00413	1	0.01997	0.2122	3	195	MARCKSL1,C7,CXCL12
ToppCell Atlas	63abdf512368a32e586f8dc87090796f19a146c6	(7)_DC_2|World / Spleen cell shreds - cell class (v1) and cell subclass (v1)	0.00413	1	0.01997	0.2122	3	195	EBI3,CXCL9,PKP2
ToppCell Atlas	42382653e977714bff453bece26a6cd66ea2cc1f	PBMC_fresh-frozen-Severe-critical_convalescent_d42-56-Lymphocytic-Lymphocytic_T-CD8-positive,_alpha-beta_T_cell-T_CD8_c03-GZMK|Severe-critical_convalescent_d42-56 / Compartment, severity and other cell annotations on 10x 3' data (130k)	0.00413	1	0.01997	0.2122	3	195	IL32,CD27,USP28
ToppCell Atlas	057d6be3299908a9a94bea896e0aa90add1aa702	TumorColorectal-Lymphocytic-B_lymphocytic-B_lymphocytic_1-cB2_(B_GC-like)|TumorColorectal / SpecimenType,Celltype_res1,2,res2_subgroup,res3	0.00413	1	0.01997	0.2122	3	195	CD27,IGHM,LTB
ToppCell Atlas	07852aab50a2ece9938334301f0a9d7181da06b8	PBMC-Convalescent-Lymphocyte-B|Convalescent / Location, Disease Group, Cell group, Cell class and sub_cluster (2021.03.01)	0.00413	1	0.01997	0.2122	3	195	CHCHD10,ADAM19,IGHM
ToppCell Atlas	06b73abc1f32543f2a51db52dc6424a2a398fe0f	proximal-Epithelial-Serous-3|proximal / Location, Lineage, Cell class (ontology) and Donor from 10X sequencing (macrophage renamed)	0.00413	1	0.01997	0.2122	3	195	PIP,PKP2,MARCKSL1
ToppCell Atlas	dba2a87efd7e067c094c4b367feb4138cab62735	wk_08-11-Mesenchymal-Myofibro_&_SMC-MYL4+_SMC|wk_08-11 / Celltypes from embryonic and fetal-stage human lung	0.00413	1	0.01997	0.2122	3	195	ZFAND3,ADAM19,RAD23B
ToppCell Atlas	47d139215f0b51f5ea9b5fb09b1100e320e3f1e2	Biopsy_Control_(H.)-Immune-pDCs|Biopsy_Control_(H.) / Sample group, Lineage and Cell type	0.00413	1	0.01997	0.2122	3	195	ADAM19,IGHM,LTB
ToppCell Atlas	de88e9d22044b4b3e29676ad02b3e9299cc920ad	IPF-Endothelial-Lymphatic|Endothelial / Disease state, Lineage and Cell class	0.00413	1	0.01997	0.2122	3	195	ADAM19,NTS,SNCG
ToppCell Atlas	82561f6ed75ee33c2581fb25bd0997a9f0538cd8	5'-Adult-LymphNode-Hematopoietic-T_cells-SELL+_CD8_T|Adult / Celltypes from developing, pediatric, Crohn's, & adult GI tract	0.00413	1	0.01997	0.2122	3	195	CD27,LTB,UBASH3A
ToppCell Atlas	df00f94facc5d6107aac83cef3c64fefc7f8e562	proximal-Endothelial-Vein-3|proximal / Location, Lineage, Cell class (ontology) and Donor from 10X sequencing (macrophage renamed)	0.00413	1	0.01997	0.2122	3	195	NLGN1,C7,SNCG
ToppCell Atlas	49c99553629cdd83ee56a2e508d5bc8d34b8507b	renal_cortex_nuclei-Adult_normal_reference-Mesenchymal-Myocytic_interstitial_cell-Myofibroblast|Adult_normal_reference / Celltypes from Cells and Nuclei per compartment and clinical group	0.00413	1	0.01997	0.2122	3	195	ADAM19,C7,HEPH
ToppCell Atlas	54fde2cfa51ab3a2d48d2426494ca6f0ce77f725	PCW_05-06-Endothelial-Endothelial_mature|PCW_05-06 / Celltypes from embryonic and fetal-stage human lung	0.00413	1	0.01997	0.2122	3	195	ROBO4,IL32,NTS
ToppCell Atlas	8321531bb976e5005973b82f32177be88113abb3	cellseq-Endothelial-Endothelial_Lymphatic-LEC-LEC|cellseq / Celltype signatures by Technology, Lineage, Lineage_subclass, Celltype_group, Cell_type2	0.00413	1	0.01997	0.2122	3	195	C17orf67,MARCKSL1,SNCG
ToppCell Atlas	e173a713d273b135db4f71bdcaada3b0e55d74f1	PBMC-Control-Lymphocyte-T/NK-CD8+_T-MAIT-|Control / Location, Disease Group, Cell group, Cell class and sub_cluster (2021.03.09)	0.00413	1	0.01997	0.2122	3	195	IL32,CD27,LTB
ToppCell Atlas	72a7c4beb880390b29f3c5d6dd9dbb082af50fe2	tumor_Lung-Myeloid_cells-Activated_DCs|Myeloid_cells / Location, Cell class and cell subclass	0.00413	1	0.01997	0.2122	3	195	IL32,EBI3,MARCKSL1
ToppCell Atlas	c26c62522b6e0599f6a1256fefe26e1ed9badcc2	3'-Broncho-tracheal-Immune_Myeloid-Dendritic-CD1c-positive_myeloid_dendritic_cell-DC2_(CD1c+_dendritic_cell)-DC2_L.1.2.1.0|3' / 5'-vs-3', Tissue groups, Lineages, Lineage subclass, Cell_type2, Cell_subtype2_L4.5	0.00413	1	0.01997	0.2122	3	195	EBI3,CXCL9,SUSD3
ToppCell Atlas	7df67ad5c62235474ee56ea07a957253d45f066b	BLOOD--(1)_T_cell-(1)_EM_CTLs|(1)_T_cell / shred on tissue, inflammation_status, cell class(v3), cell subclass (v2)	0.00413	1	0.01997	0.2122	3	195	IL32,USP28,MBL2
ToppCell Atlas	0c49d22c348aec6d8a1a976e7c88d0a3b48a4244	PBMC_fresh-frozen-Severe-critical_progression_d03-09-Lymphocytic-Lymphocytic_B|Severe-critical_progression_d03-09 / Compartment, severity and other cell annotations on 10x 3' data (130k)	0.00413	1	0.01997	0.2122	3	195	ADAM19,IGHM,LTB
ToppCell Atlas	a2b4d9473eff73f088b247ce43e66f013622471e	Control-cDC-|Control / Disease condition and Cell class	0.00413	1	0.01997	0.2122	3	195	SUSD3,HMGA1,DCTPP1
ToppCell Atlas	0fbba312e9ba9b70b4b814b67b6eb1f6544aaf6d	3'-Parenchyma_lung-Epithelial-Airway_ciliated-ciliated_columnar_cell_of_tracheobronchial_tree-Multiciliated_(non-nasal)-Multiciliated_(non-nasal)_L.0.3.3.1|3' / 5'-vs-3', Tissue groups, Lineages, Lineage subclass, Cell_type2, Cell_subtype2_L4.5	0.00413	1	0.01997	0.2122	3	195	FAM174A,PIP,DYNLRB2
ToppCell Atlas	c5e83251aa35cc0409e968ec08c7d78cbe35e37f	Smart-seq2-blood_(Smart-seq2)-lymphocytic-T_lymphocytic|blood_(Smart-seq2) / Per Platform+tissue_group, by lineage_subgroup, cell_group, cell_type	0.00413	1	0.01997	0.2122	3	195	IL32,CD27,LTB
ToppCell Atlas	60ba7be0c333ddc57885263a1103faffe06051c7	3'-Broncho-tracheal-Immune_Myeloid-Dendritic-CD1c-positive_myeloid_dendritic_cell|3' / 5'-vs-3', Tissue groups, Lineages, Lineage subclass, Cell_type2, Cell_subtype2_L4.5	0.00413	1	0.01997	0.2122	3	195	EBI3,CXCL9,SUSD3
ToppCell Atlas	e49747dc9a3d41718ad78055f98df431b995326f	TumorColorectal-Lymphocytic|TumorColorectal / SpecimenType,Celltype_res1,2,res2_subgroup,res3	0.00413	1	0.01997	0.2122	3	195	CD27,IGHM,LTB
ToppCell Atlas	f54bc4454270ff06e85596f98199372b50d0179f	3'-Parenchyma_lung-Mesenchymal-Fibroblastic-fibroblastic_type_1-Adventitial_fibroblasts-Adventitial_fibroblasts_L.2.1.2.1|3' / 5'-vs-3', Tissue groups, Lineages, Lineage subclass, Cell_type2, Cell_subtype2_L4.5	0.00413	1	0.01997	0.2122	3	195	HSPA12A,PLXDC2,C7
ToppCell Atlas	66e5fd9f3208a06d617c5e994822bf57dceae7e2	BAL-Mild-Myeloid-cDC-cDC|Mild / Location, Disease Group, Cell group, Cell class and sub_cluster (2021.03.01)	0.00413	1	0.01997	0.2122	3	195	EBI3,CXCL9,MARCKSL1
ToppCell Atlas	6da69e3eba036936f44bc052996ad12b6309055e	10x_3'_v3-thymus_(10x_3'_v3)-lymphocytic-B_lymphocytic|thymus_(10x_3'_v3) / Per Platform+tissue_group, by lineage_subgroup, cell_group, cell_type	0.00413	1	0.01997	0.2122	3	195	CHCHD10,ADAM19,IGHM
ToppCell Atlas	ed4e2275dac47cc9fb9c381e3f80fed0ce50b074	10x5'-bone_marrow-Lymphocytic_T_CD8-Trm/em_CD8|bone_marrow / Manually curated celltypes from each tissue	0.00413	1	0.01997	0.2122	3	195	IL32,CD27,UBASH3A
ToppCell Atlas	7ff78a46c78fe4161780930aa413e5574e05a689	systemic_lupus_erythematosus-managed-Lymphocytic_T|systemic_lupus_erythematosus / PBMC cell types (v2) per disease, treatment status, and sex	0.00413	1	0.01997	0.2122	3	195	IL32,CD27,LTB
ToppCell Atlas	def4b2350e08a36ffddca71ea80ef611f2d437d9	(1)_Dll4_loss-of-function|World / Stress and Cell class	0.00413	1	0.01997	0.2122	3	195	CD27,LTB,DCTPP1
ToppCell Atlas	8b307079cee67fc1df55277d0cab21ea4b97e552	10x5'-lymph-node_spleen-Lymphocytic_B-Memory_B_cells|lymph-node_spleen / Manually curated celltypes from each tissue	0.00413	1	0.01997	0.2122	3	195	CHCHD10,COCH,LTB
ToppCell Atlas	799992721369357484300fe218aff075154c3148	PCW_13-14-Hematologic_Myeloid-Hem_Myeloid_monocytic-im_myeloid_progenitor2_(3)|PCW_13-14 / Celltypes from embryonic and fetal-stage human lung	0.00413	1	0.01997	0.2122	3	195	EBI3,LILRB2,SUSD3
ToppCell Atlas	c66bbfdf0091cc62aa50edfa88820bbda191b7bb	Healthy_donor-B_naive|World / disease group, cell group and cell class (v2)	0.00413	1	0.01997	0.2122	3	195	ADAM19,IGHM,LTB
ToppCell Atlas	691eea662c32467824e395057fd0ea5069ffcd3f	TumorColorectal-Strom-Endo-Endo_17-cS07_(Endo_capillary-like)|TumorColorectal / SpecimenType,Celltype_res1,2,res2_subgroup,res3	0.00413	1	0.01997	0.2122	3	195	ROBO4,SNCG,CXCL12
ToppCell Atlas	f11cf4b6855a26ff6ea572eebaad2aad6bb2434b	(1)_Dll4_loss-of-function-(0)_LMPP_(LSK_cells)|World / Stress and Cell class	0.00413	1	0.01997	0.2122	3	195	CD27,LTB,DCTPP1
ToppCell Atlas	b74645072a063732d5be43036ce0e9568eff3d14	PBMC-Mild-Lymphocyte-B-B_cell-B_naive|Mild / Location, Disease Group, Cell group, Cell class and sub_cluster (2021.03.09)	0.00413	1	0.01997	0.2122	3	195	ADAM19,IGHM,LTB
ToppCell Atlas	859764b605866b6c3e6edd0698670ca9c0f20745	P07-Mesenchymal|P07 / developmental_time, Lineage, Cell group, Cell type, Cell type_cellcyc-phase	0.00413	1	0.01997	0.2122	3	195	VSNL1,PLXDC2,AGT
ToppCell Atlas	646d06ac3fa20acb172735c88cf45e01d212cebf	CV-Moderate-5|Moderate / Virus stimulation, Condition and Cluster	0.00413	1	0.01997	0.2122	3	195	CD27,SUSD3,LTB
ToppCell Atlas	a4a3dc54b88bcdd82966ee0d5f7be00f227f5457	systemic_lupus_erythematosus-managed-Lymphocytic_B-B_mem-female|systemic_lupus_erythematosus / PBMC cell types (v2) per disease, treatment status, and sex	0.00413	1	0.01997	0.2122	3	195	COCH,EBI3,LTB
ToppCell Atlas	dc84a910b6f6eb9994cd683aa4fd813a82198e5f	10x5'v1-week_14-16-Lymphocytic_B-B_lineage-pro_B_progenitor|week_14-16 / cell types per 3 fetal stages;per 3',per 5'	0.00413	1	0.01997	0.2122	3	195	CD27,LTB,MARCKSL1
ToppCell Atlas	9c9634906168239cf978adb398787692437bf9e7	moderate-Myeloid-Monocyte-derived_Macrophage|moderate / Severity, Lineage and Cell class of Nasopharyngeal (NS) Samples from Patients and Controls	0.00413	1	0.01997	0.2122	3	195	LILRB2,CXCL9,IL27
ToppCell Atlas	67ea0d48a31feed886e356a71740981b64f4d658	(1)_T_cells-(1)_T_CD4_conv|(1)_T_cells / Spleen cell shreds - cell class (v1) and cell subclass (v1)	0.00413	1	0.01997	0.2122	3	195	IGHM,SUSD3,LTB
ToppCell Atlas	bcbf0305ca9337a6f3021178dbb47a7fbf1030a4	10x5'-bone_marrow-Lymphocytic_B|bone_marrow / Manually curated celltypes from each tissue	0.00413	1	0.01997	0.2122	3	195	ADAM19,IGHM,LTB
ToppCell Atlas	658751e384de50cdcb907d3740fb1a74004a517b	COVID-19_Severe-Lymphoid_T/NK-CD4+_Tcm|COVID-19_Severe / Disease group, lineage and cell class	0.00413	1	0.01997	0.2122	3	195	IL32,CD27,LTB
ToppCell Atlas	068210aa57e733cbcb54a0b20616f0cb2a1ff639	BAL-Mild-Lymphocyte-T/NK-CD4+_T-CD4+_T|Mild / Location, Disease Group, Cell group, Cell class and sub_cluster (2021.03.01)	0.00413	1	0.01997	0.2122	3	195	IL32,LTA,LTB
ToppCell Atlas	23dc2f8a3a038195a31feee7e3a51094a7a7c23e	3'-Broncho-tracheal-Immune_Lymphocytic-Lymphocytic_T/NK-T_cell|3' / 5'-vs-3', Tissue groups, Lineages, Lineage subclass, Cell_type2, Cell_subtype2_L4.5	0.00413	1	0.01997	0.2122	3	195	IL32,ADAM19,SUSD3
ToppCell Atlas	fcb05948e7480dc53f06f3fc9b9c3fc129874edd	Control-Myeloid-ncMonocyte|Control / Disease state, Lineage and Cell class	0.00413	1	0.01997	0.2122	3	195	EBI3,LILRB2,PKP2
ToppCell Atlas	fc7a1091c42f09c7630b41f65a704a5350ff7437	5'-Parenchyma_lung-Immune_Lymphocytic|5' / 5'-vs-3', Tissue groups, Lineages, Lineage subclass, Cell_type2, Cell_subtype2_L4.5	0.00413	1	0.01997	0.2122	3	195	IL32,CD27,LTB
ToppCell Atlas	0e55fa5b3cbeb7baee3d4ac272a3bf80381ec937	PCW_10-12-Mesenchymal-Mesenchymal_fibroblastic-mes_immature5_(6)|PCW_10-12 / Celltypes from embryonic and fetal-stage human lung	0.00413	1	0.01997	0.2122	3	195	PLXDC2,NLGN1,C7
ToppCell Atlas	7209babdff96c93cd52cfe5d5cfd7e3c0274d8dd	BAL-Mild-Myeloid-cDC-cDC|Mild / Location, Disease Group, Cell group, Cell class and sub_cluster (2021.03.09)	0.00413	1	0.01997	0.2122	3	195	EBI3,CXCL9,MARCKSL1
ToppCell Atlas	f289a44010788853d7726d4b5aa75f3c62186c08	5'-Adult-SmallIntestine-Hematopoietic-Myeloid|Adult / Celltypes from developing, pediatric, Crohn's, & adult GI tract	0.00413	1	0.01997	0.2122	3	195	SIGLEC7,EBI3,LILRB2
ToppCell Atlas	618032c5b35bc42402162411caf4654f9718df5b	metastatic_Brain-T/NK_cells|metastatic_Brain / Location, Cell class and cell subclass	0.00413	1	0.01997	0.2122	3	195	IL32,CD27,LTB
ToppCell Atlas	9ad4981c4d157edc752de206ab0d754aa14beab8	3'-GW_trimst-1.5-SmallIntestine-Endothelial-blood_vessel_EC-Fetal_venous_EC|GW_trimst-1.5 / Celltypes from developing, pediatric, Crohn's, & adult GI tract	0.00413	1	0.01997	0.2122	3	195	ROBO4,IL32,SNCG
ToppCell Atlas	b765fa52dcfad9069b74fce342d809d10abede39	BAL-Mild-Lymphocyte-T/NK-CD4+_T-CD4+_T-|Mild / Location, Disease Group, Cell group, Cell class and sub_cluster (2021.03.01)	0.00413	1	0.01997	0.2122	3	195	IL32,LTA,LTB
ToppCell Atlas	97cf1a50a6d587a89a97666287e0a8ed271d014b	BLOOD--(1)_Naive/CM_T_cells| / shred on tissue, inflammation_status, cell class(v3), cell subclass (v2)	0.00413	1	0.01997	0.2122	3	195	CD27,SUSD3,LTB
ToppCell Atlas	6c354c38ee2965d37152ffdc86ba929ba2049c6a	PCW_13-14-Hematologic_Myeloid-Hem_Myeloid_monocytic|PCW_13-14 / Celltypes from embryonic and fetal-stage human lung	0.00413	1	0.01997	0.2122	3	195	EBI3,LILRB2,SUSD3
ToppCell Atlas	59164d115a0928cc9b79c7661c7190ad695f9d80	PBMC-Control-Lymphocyte-T/NK-CD8+_T-MAIT|Control / Location, Disease Group, Cell group, Cell class and sub_cluster (2021.03.09)	0.00413	1	0.01997	0.2122	3	195	IL32,CD27,LTB
ToppCell Atlas	c75d04b15d9f95fe2b5650cd4a5a376776610000	Tracheal-10x3prime_v2-Immune_Lymphocytic-T-T_CD8-CD8_TRM|10x3prime_v2 / Cell types per location group and 10X technology with lineage, and cell group designations	0.00413	1	0.01997	0.2122	3	195	IL32,SUSD3,UBASH3A
ToppCell Atlas	c12c73861f53e28f6e357001eccc1300db06e816	Transplant_Alveoli_and_parenchyma-Immune-Dendritic_cells|Immune / Tissue, Lineage and Cell class of Lung Cells from 10X	0.00413	1	0.01997	0.2122	3	195	ADAM19,EBI3,LTB
ToppCell Atlas	cb62f04f0e45bfb36eed2e7a3fc54d6d390b2ed1	proximal-Epithelial-Serous|proximal / Location, Lineage, Cell class (ontology) and Donor from 10X sequencing (macrophage renamed)	0.00413	1	0.01997	0.2122	3	195	PIP,PKP2,MARCKSL1
ToppCell Atlas	7b181e5b05becec3fd5031849affa9a135b26d3f	10x_3'_v2v3-Non-neoplastic-Lymphoid-CD4/CD8-Reg_T-F|10x_3'_v2v3 / Platform, Oncotype, Lineage, Cell_class, celltype (level4), mutation group	0.00413	1	0.01997	0.2122	3	195	IL32,CD27,SUSD3
ToppCell Atlas	35b2fe0588877d30cbd5d3ae259fcfd959907429	Control-Myeloid-cDC1|Control / Disease, Lineage and Cell Type	0.00413	1	0.01997	0.2122	3	195	MARCKSL1,HMGA1,DCTPP1
ToppCell Atlas	6da0db2a36a34952daab87d74367b491582dedea	10x5'-Liver-Lymphocytic_Invariant-Inducer-like-MAIT|Liver / Manually curated celltypes from each tissue	0.00413	1	0.01997	0.2122	3	195	IL32,CD27,LTB
ToppCell Atlas	7a0bb304c659dd108b75d0c5d19eca5e63cf856d	CV-Moderate-5|CV / Virus stimulation, Condition and Cluster	0.00413	1	0.01997	0.2122	3	195	CD27,SUSD3,LTB
ToppCell Atlas	d8f01746c8f92532bd1a5c1b0bbb86208d64c3cd	cellseq-Endothelial-Endothelial_Lymphatic|cellseq / Celltype signatures by Technology, Lineage, Lineage_subclass, Celltype_group, Cell_type2	0.00413	1	0.01997	0.2122	3	195	C17orf67,MARCKSL1,SNCG
ToppCell Atlas	dd281a249854800f737dc22e0f375f66dfb5cf5f	renal_cortex_nuclei-Adult_normal_reference-Mesenchymal-Myocytic_interstitial_cell-Myofibroblast-|Adult_normal_reference / Celltypes from Cells and Nuclei per compartment and clinical group	0.00413	1	0.01997	0.2122	3	195	ADAM19,C7,HEPH
ToppCell Atlas	66959ae839eb60a573da06bdd227090ebb5bb9ed	control-Lymphoid-Treg|Lymphoid / Severity, Lineage and Cell class of Nasopharyngeal (NS) Samples from Patients and Controls	0.00413	1	0.01997	0.2122	3	195	IL32,ADAM19,LTB
ToppCell Atlas	79114b3c78cc15c413bb58f0673e7215b784a9b6	facs-Thymus-nan-3m-Lymphocytic-thymocyte|Thymus / Spleen_Marrow_Thymus - method, tissue, subtissue, age, lineage, cell ontology and free annotation	0.00413	1	0.01997	0.2122	3	195	C17orf67,KREMEN1,PLXDC2
ToppCell Atlas	9e5cf33b5dd455efa464a63d7116786c0786aefd	BAL-Mild-Myeloid-cDC|Mild / Location, Disease Group, Cell group, Cell class and sub_cluster (2021.03.01)	0.00413	1	0.01997	0.2122	3	195	EBI3,CXCL9,MARCKSL1
ToppCell Atlas	37853fe760eac27ecb2fe42ebff42deca0153400	10x5'-Liver-Lymphocytic_Invariant-Inducer-like|Liver / Manually curated celltypes from each tissue	0.00413	1	0.01997	0.2122	3	195	IL32,CD27,LTB
ToppCell Atlas	cc89261bb091ef978bd73cffc68ccdd00a8786d1	facs-Thymus-Epithelium-24m|Thymus / Spleen_Marrow_Thymus - method, tissue, subtissue, age, lineage, cell ontology and free annotation	0.00413	1	0.01997	0.2122	3	195	ROBO4,SNCG,CXCL12
ToppCell Atlas	fbc324c3435f32b9ca269d83333faecfe940d7fe	Bronchial-10x5prime-Immune_Myeloid-Dendritic_cell-DC_plasmacytoid|10x5prime / Cell types per location group and 10X technology with lineage, and cell group designations	0.00413	1	0.01997	0.2122	3	195	ADAM19,IGHM,LTB
ToppCell Atlas	0aebdd635a956dd2367883c1cf73d73ce9790635	proximal-Endothelial-Vein|proximal / Location, Lineage, Cell class (ontology) and Donor from 10X sequencing (macrophage renamed)	0.00413	1	0.01997	0.2122	3	195	NLGN1,C7,SNCG
ToppCell Atlas	792d6a49b0a875a00569071183d195287a9925c5	AT1_cells|World / lung cells shred on cell class, cell subclass, sample id	0.00413	1	0.01997	0.2122	3	195	IL32,SEMA5A,SEMA3E
ToppCell Atlas	7fd07adcb76ad704a9664db6e379eb230091be02	BLOOD--(0)_NK_cell-(0)_NK_cells_(CD56bright-like)|(0)_NK_cell / shred on tissue, inflammation_status, cell class(v3), cell subclass (v2)	0.00413	1	0.01997	0.2122	3	195	CD27,SUSD3,LTB
ToppCell Atlas	211a736acbe875bd3c1942c62aaacc9b170ece6d	Control-Myeloid-MoAM4|Control / Condition, Lineage and Cell class	0.00413	1	0.01997	0.2122	3	195	ADAM19,HMGA1,CXCL12
ToppCell Atlas	4b8831ed8fb73579f49604eeda8a3b2344e69f0e	BLOOD--(1)_T_cell-(1)_EM_T_cells|(1)_T_cell / shred on tissue, inflammation_status, cell class(v3), cell subclass (v2)	0.00413	1	0.01997	0.2122	3	195	IL32,ADAM19,LTB
ToppCell Atlas	918b68a271a81202778714e10b09c5c724575b73	cellseq-Endothelial-Endothelial_Lymphatic-LEC|cellseq / Celltype signatures by Technology, Lineage, Lineage_subclass, Celltype_group, Cell_type2	0.00413	1	0.01997	0.2122	3	195	C17orf67,MARCKSL1,SNCG
ToppCell Atlas	c14d730dd5c94247bc09711eaa5a53bd5a5957be	3'-GW_trimst-1-LargeIntestine-Hematopoietic-Myeloid-LYVE1+_Macrophage|GW_trimst-1 / Celltypes from developing, pediatric, Crohn's, & adult GI tract	0.00413	1	0.01997	0.2122	3	195	EBI3,LILRB2,C2
ToppCell Atlas	5f7d0b7d393d662fb346a4580c5189a044fedb16	Smart-seq2-blood_(Smart-seq2)-lymphocytic|blood_(Smart-seq2) / Per Platform+tissue_group, by lineage_subgroup, cell_group, cell_type	0.00413	1	0.01997	0.2122	3	195	IL32,CD27,LTB
ToppCell Atlas	e3e5c784e7b494434fb4f6f27e0af22b167842ef	PBMC-Severe-Lymphocyte-T/NK-CD4+_T-CD4+_Tcm-|Severe / Location, Disease Group, Cell group, Cell class and sub_cluster (2021.03.09)	0.00413	1	0.01997	0.2122	3	195	IL32,CD27,LTB
ToppCell Atlas	dd00facd20a661ef23fa7fd9a02ee377b8f2d1b9	COVID-19_Mild-Non-classical_Monocyte|COVID-19_Mild / Disease condition and Cell class	0.00413	1	0.01997	0.2122	3	195	CHCHD10,LILRB2,LTB
ToppCell Atlas	1f07502597e9476345b07f9f25aeeb6c1de13013	10x_3'_v2v3-Neoplastic-Differentiated-like-MES-like-MES-like_hypoxia/MHC-Z|10x_3'_v2v3 / Platform, Oncotype, Lineage, Cell_class, celltype (level4), mutation group	0.00413	1	0.01997	0.2122	3	195	CHCHD10,IGHM,TPSB2
ToppCell Atlas	4d7ca21f14730e1b6d0473bc1a11aa626db948f3	droplet-Trachea-3m-Epithelial-airway_epithelial-epithelial_cell|3m / method, tissue, age, lineage, sublineage, cell ontologies, cell type and subtype	0.00413	1	0.01997	0.2122	3	195	CHCHD10,PKP2,LTA
ToppCell Atlas	2fa0216ba493d9722324c0a9a0c59c40e72b3c4e	Brain_organoid-organoid_Kanton_Nature-Organoid-1M-Stem_cells|Organoid-1M / Sample Type, Dataset, Time_group, and Cell type.	0.00413	1	0.01997	0.2122	3	195	SEMA5A,PHYHD1,SEMA3E
ToppCell Atlas	85abe51e47b567e6edcadfbe8cf02c2f2f0bb133	LAM-Myeloid-Macrophage|LAM / Condition, Lineage and Cell class	0.00413	1	0.01997	0.2122	3	195	CHCHD10,PLXDC2,AKR1B1
ToppCell Atlas	8e2794a20c96e4b87f3e779c7b01c8d3983b4a86	COVID-19_Severe-PLT_2|COVID-19_Severe / Disease Group and Platelet Clusters	0.00413	1	0.01997	0.2122	3	195	IGHM,SUSD3,SULT1C4
ToppCell Atlas	ba7cb80deb872c9184769f0dd57855c3c6a432bf	facs-Skin-nan-18m-Epithelial-outer_bulge|Skin / Skin_Bladder_Kidney_Mammary_Gland - method, tissue, subtissue, age, lineage, cell ontology and free annotation	0.00413	1	0.01997	0.2122	3	195	DYNLRB2,MARCKSL1,CXCL12
ToppCell Atlas	d87c83d2d421c9291d0a10bc9db850e9fb337667	NS-moderate-d_16-33-Myeloid-Monocyte-derived_Macrophage|d_16-33 / Location, Severity, dps_group, Lineage and Cell class of Upper airway (combined)	0.00413	1	0.01997	0.2122	3	195	LILRB2,CXCL9,IL27
ToppCell Atlas	24149bb6933135b1a0a5c7f505914942b3782c3a	Mild_COVID-19-Myeloid-cDC|Mild_COVID-19 / Disease group,lineage and cell class Ôºà2021.01.30Ôºâ	0.00413	1	0.01997	0.2122	3	195	EBI3,CXCL9,MARCKSL1
ToppCell Atlas	06a437459717dc3c41ec343b1ec57cf910ecbdd8	Brain_organoid-organoid_Kanton_Nature-Organoid-1M-Stem_cells-retina_progenitors|Organoid-1M / Sample Type, Dataset, Time_group, and Cell type.	0.00413	1	0.01997	0.2122	3	195	SEMA5A,PHYHD1,SEMA3E
ToppCell Atlas	1cde7f6e6c9c610bacc79014519447112c27dd9d	CV-Severe-2|CV / Virus stimulation, Condition and Cluster	0.00413	1	0.01997	0.2122	3	195	LTA,LTB,DCTPP1
ToppCell Atlas	d67950679ccb508016352e9cb4c675bd09eaac5b	3'-Broncho-tracheal-Immune_Myeloid-Dendritic-CD1c-positive_myeloid_dendritic_cell-DC2_(CD1c+_dendritic_cell)|3' / 5'-vs-3', Tissue groups, Lineages, Lineage subclass, Cell_type2, Cell_subtype2_L4.5	0.00413	1	0.01997	0.2122	3	195	EBI3,CXCL9,SUSD3
ToppCell Atlas	e48bf57e6da23fbb4637a02387155f825455c49f	Macrophages-Donor_03|World / lung cells shred on cell class, cell subclass, sample id	0.00413	1	0.01997	0.2122	3	195	PLXDC2,IGHM,PKP2
ToppCell Atlas	0d3600586b5698dc727687139e8cdf624af541eb	Transplant_Alveoli_and_parenchyma-Immune-T_and_NK|Immune / Tissue, Lineage and Cell class of Lung Cells from 10X	0.00413	1	0.01997	0.2122	3	195	IL32,CD27,LTB
ToppCell Atlas	ecf7d9856a5b507ec17c325c9a772dc5a184bc8e	390C-Myeloid-Dendritic-cDC_activated|Myeloid / Donor, Lineage, Cell class and subclass (all cells)	0.00413	1	0.01997	0.2122	3	195	IL32,EBI3,MARCKSL1
ToppCell Atlas	0c212076b5897cab53299c7077fbd68684d67d1b	3'-Adult-LargeIntestine-Hematopoietic-T_cells-Activated_CD8_T|Adult / Celltypes from developing, pediatric, Crohn's, & adult GI tract	0.00413	1	0.01997	0.2122	3	195	IL32,SUSD3,UBASH3A
ToppCell Atlas	8727554ef047ca7f1d4b888a8468f148c64a6918	droplet-Trachea-3m-Epithelial-airway_epithelial-epithelial_cell-epithelial_cell|3m / method, tissue, age, lineage, sublineage, cell ontologies, cell type and subtype	0.00413	1	0.01997	0.2122	3	195	CHCHD10,PKP2,LTA
ToppCell Atlas	57ba7abfd25fd636c031db47d50fb6e60e41d6f1	343B-Lymphocytic|343B / Donor, Lineage, Cell class and subclass (all cells)	0.00413	1	0.01997	0.2122	3	195	IL32,CD27,LTB
ToppCell Atlas	53528e5788083bce5a8d4611ab3808878e6a9cd3	systemic_lupus_erythematosus-flare-Lymphocytic_T|systemic_lupus_erythematosus / PBMC cell types (v2) per disease, treatment status, and sex	0.00413	1	0.01997	0.2122	3	195	IL32,CD27,LTB
ToppCell Atlas	7889818d0f8b8e5c966fbff74b95a28e3fbcc4d2	critical-Epithelial-Secretory-diff|Epithelial / Severity, Lineage and Cell class of Nasopharyngeal (NS) Samples from Patients and Controls	0.00413	1	0.01997	0.2122	3	195	LILRB2,NTS,SNCG
ToppCell Atlas	7f9b7f15006610ad591063d90e90367bd6083c7f	facs-Lung-nan-3m-Endothelial|Lung / Lung_Trachea - method, tissue, subtissue, age, lineage, cell ontology and free annotation	0.00413	1	0.01997	0.2122	3	195	ROBO4,C17orf67,NTS
ToppCell Atlas	028622b234551b185977fbee10c06851a45456a5	3'-GW_trimst-2-SmallIntestine-Hematopoietic-Myeloid-LYVE1+_Macrophage|GW_trimst-2 / Celltypes from developing, pediatric, Crohn's, & adult GI tract	0.00413	1	0.01997	0.2122	3	195	EBI3,LILRB2,C2
ToppCell Atlas	4b882a71f0e02fef5580e9d9bc42245cf9df2e57	PBMC-Mild-Lymphocyte-B-B_cell-B_naive-|Mild / Location, Disease Group, Cell group, Cell class and sub_cluster (2021.03.09)	0.00413	1	0.01997	0.2122	3	195	ADAM19,IGHM,LTB
ToppCell Atlas	4dda049adc3b7cfae5e43c2722c3f8da1d7e17ab	5'-GW_trimst-2-LymphNode-Hematopoietic-Myeloid|GW_trimst-2 / Celltypes from developing, pediatric, Crohn's, & adult GI tract	0.00413	1	0.01997	0.2122	3	195	SIGLEC7,EBI3,CXCL9
ToppCell Atlas	d6b8bc4204476220a64afe17e3b6b2ed59853284	PBMC-Severe-Lymphocyte-T/NK-CD4+_T-CD4+_Tcm|Severe / Location, Disease Group, Cell group, Cell class and sub_cluster (2021.03.09)	0.00413	1	0.01997	0.2122	3	195	IL32,CD27,LTB
ToppCell Atlas	e6c77119494b787c44502c0390fb2c86a34b1846	severe_COVID-19-B_naive|World / disease group, cell group and cell class (v2)	0.00413	1	0.01997	0.2122	3	195	ADAM19,IGHM,LTB
ToppCell Atlas	cd011433b3b9bfb1adb13eca2f3f2a5db024cd94	PND10-Endothelial-Endothelial_blood-vessel-Microvascular_EC-CAP1-CAP1_mature|PND10 / Age_group by Lineage, Lineage_subclass, Cell_type, subtypes-by-prolif	0.00413	1	0.01997	0.2122	3	195	ROBO4,CTNNA1,CXCL12
ToppCell Atlas	24a6a566143b04e37ad002e4c55037a0460ac2ef	proximal-3-Epithelial-Serous|3 / Location, Lineage, Cell class (ontology) and Donor from 10X sequencing (macrophage renamed)	0.00413	1	0.01997	0.2122	3	195	PIP,PKP2,MARCKSL1
ToppCell Atlas	ed5f772c82d4dfd1c8735224446ec9feae3fb8c2	PBMC_fresh-frozen-Mild-Moderate_progression_d12-25-Lymphocytic|Mild-Moderate_progression_d12-25 / Compartment, severity and other cell annotations on 10x 3' data (130k)	0.00413	1	0.01997	0.2122	3	195	IL32,IGHM,LTB
ToppCell Atlas	480cc62ee1e5b1aaf6b62be6e5afd7a81236a1b0	10x5'-Liver-Lymphocytic_T_CD4-Trm_Th1/Th17|Liver / Manually curated celltypes from each tissue	0.00413	1	0.01997	0.2122	3	195	IL32,ADAM19,LTB
ToppCell Atlas	9f0ee826d4f0997aee8d63284ed24549bbdf6a28	droplet-Trachea-nan-3m-Epithelial-epithelial_cell|Trachea / Lung_Trachea - method, tissue, subtissue, age, lineage, cell ontology and free annotation	0.00413	1	0.01997	0.2122	3	195	CHCHD10,PKP2,LTA
ToppCell Atlas	22fdc8876883c6b00049ed978260e11f02209b3a	COVID-19_Moderate-CD8+_T_naive|COVID-19_Moderate / disease group, cell group and cell class	0.00413	1	0.01997	0.2122	3	195	IL32,CD27,LTB
ToppCell Atlas	b96acdd22dd3885af69328f170ea871a0d570034	Control-cDC|Control / Disease condition and Cell class	0.00413	1	0.01997	0.2122	3	195	SUSD3,HMGA1,DCTPP1
ToppCell Atlas	f0e46e859f7a9bdead3203889f7e20fa21f76ff0	Endothelial|World / shred by cell class for bronchial biopsy	0.00413	1	0.01997	0.2122	3	195	ROBO4,C7,SNCG
ToppCell Atlas	bad7f2162000f29488b3c4b903dcac9a818621f7	3'-GW_trimst-2-SmallIntestine-Mesenchymal-fibroblastic-Stromal_1_(ADAMDEC1+)|GW_trimst-2 / Celltypes from developing, pediatric, Crohn's, & adult GI tract	0.00413	1	0.01997	0.2122	3	195	HSPA12A,PLXDC2,SULT1C4
ToppCell Atlas	c6b5249ac8714b1b701cde31d00ab53f28355c36	Fibroblasts-CD34+_Fibroblasts|Fibroblasts / Immune cells in Rheumatoid Arthritis Joint Synovial Tissues	0.00413	1	0.01997	0.2122	3	195	NLGN1,C7,CXCL12
ToppCell Atlas	a8fd42ff6c2bd80d0e3f20fe3bbf7d113b399df1	PBMC-Control-Lymphocyte-T/NK-CD8+_T-MAIT-|Control / Location, Disease Group, Cell group, Cell class and sub_cluster (2021.03.01)	0.00413	1	0.01997	0.2122	3	195	IL32,CD27,LTB
ToppCell Atlas	2253590339b87692d350f9ea3d2aa851179967e1	(1)_T_CD8_activated|World / Spleen cell shreds - cell class (v1) and cell subclass (v1)	0.00413	1	0.01997	0.2122	3	195	IL32,CD27,UBASH3A
ToppCell Atlas	0295d9897830987eec74f51178e14fb0a83723dc	COVID-19_Mild-Non-classical_Monocyte-|COVID-19_Mild / Disease condition and Cell class	0.00413	1	0.01997	0.2122	3	195	CHCHD10,LILRB2,LTB
ToppCell Atlas	cd4d61a463e0e87b711e08ceedee5bef5d735e64	normal_Lymph_Node-Myeloid_cells-CD1c+_DCs|normal_Lymph_Node / Location, Cell class and cell subclass	0.00413	1	0.01997	0.2122	3	195	SIGLEC7,PLXDC2,LILRB2
ToppCell Atlas	b6cc1f466d45479764080d34b1daeb8243a5a9f3	facs-GAT-Fat-3m-Endothelial|GAT / Fat_BAT_GAT_MAT_SCAT - method, tissue, subtissue, age, lineage, cell ontology and free annotation	0.004189	1	0.01997	0.2122	3	196	ROBO4,NTS,SNCG
ToppCell Atlas	6bc1187dfc4860a4e09032d7ea87ba3d9fe9f363	facs-Thymus-Thymus_Epithelium|Thymus / Spleen_Marrow_Thymus - method, tissue, subtissue, age, lineage, cell ontology and free annotation	0.004189	1	0.01997	0.2122	3	196	C2,SEMA5A,C7
ToppCell Atlas	78b006922307c154622d71fcbc79ae5eed3f4b23	lymphoid-T_cell-unlabelled(multiplets)|World / Lineage, cell class and subclass	0.004189	1	0.01997	0.2122	3	196	IL32,ADAM19,LTB
ToppCell Atlas	cda3681f032f740cb09c64c62b9153cb62dbb5d2	3'-Parenchyma_lung-Mesenchymal-Mesenchymal_Myocytic-tracheobronchial_smooth_muscle_cell-Smooth_muscle|3' / 5'-vs-3', Tissue groups, Lineages, Lineage subclass, Cell_type2, Cell_subtype2_L4.5	0.004189	1	0.01997	0.2122	3	196	AGT,SNCG,CSDC2
ToppCell Atlas	646a8d47dddffdfd2d8a62245ea6cd49f9510a1a	control-Myeloid-Non-resident_Macrophage|control / Severity, Lineage and Cell class of Nasopharyngeal (NS) Samples from Patients and Controls	0.004189	1	0.01997	0.2122	3	196	SIGLEC7,PLXDC2,LILRB2
ToppCell Atlas	c87499aa570f8fab878c4c015e47c711a3a21e9c	mild_COVID-19_(asymptomatic)-B_naive|mild_COVID-19_(asymptomatic) / disease group, cell group and cell class (v2)	0.004189	1	0.01997	0.2122	3	196	ADAM19,IGHM,LTB
ToppCell Atlas	6bf68f7b7c5f40b4bccb40deff10b4194d114ece	Smart-seq2-bone_marrow_(Smart-seq2)-lymphocytic-T_lymphocytic-CD4-positive,_alpha-beta_T_cell|bone_marrow_(Smart-seq2) / Per Platform+tissue_group, by lineage_subgroup, cell_group, cell_type	0.004189	1	0.01997	0.2122	3	196	IL32,CD27,LTB
ToppCell Atlas	6730743cf088c419ccc2d28765769fc09d3ba6a7	367C-Fibroblasts-Fibroblast-C_(Myofibroblast)-|Fibroblasts / Donor, Lineage, Cell class and subclass (all cells)	0.004189	1	0.01997	0.2122	3	196	PLXDC2,C7,CXCL12
ToppCell Atlas	b84568f940f9473269fb1b14f3b3394b269e3945	distal-2-Endothelial-Capillary_Intermediate_2|2 / Location, Lineage, Cell class (ontology) and Donor from 10X sequencing (macrophage renamed)	0.004189	1	0.01997	0.2122	3	196	IL32,CXCL9,MARCKSL1
ToppCell Atlas	9a90dd26e7a43e3fd55e7c5d8354cfa4cdd5a6cc	droplet-Bladder-nan-24m-Endothelial|Bladder / Skin_Bladder_Kidney_Mammary_Gland - method, tissue, subtissue, age, lineage, cell ontology and free annotation	0.004189	1	0.01997	0.2122	3	196	ROBO4,NTS,SNCG
ToppCell Atlas	459408882babf1fb56b37dc52ec119ac0b0153a7	PBMC-Severe-Lymphocyte-T/NK-CD4+_T-CD4+_Tcm|Severe / Location, Disease Group, Cell group, Cell class and sub_cluster (2021.03.01)	0.004189	1	0.01997	0.2122	3	196	IL32,CD27,LTB
ToppCell Atlas	b1a81eddb91fb462360692b7b0a3ba4a947eac40	ASK428-Endothelial-Endothelium|ASK428 / Donor, Lineage and Cell class of Lung cells from Dropseq	0.004189	1	0.01997	0.2122	3	196	ROBO4,SULT1C4,CXCL12
ToppCell Atlas	00398079d3ac14dc2026c0cbd7388f1f3257b134	mild_COVID-19-B_naive|mild_COVID-19 / disease group, cell group and cell class (v2)	0.004189	1	0.01997	0.2122	3	196	ADAM19,IGHM,LTB
ToppCell Atlas	c17bb7b3992bfec194bfa310f201a5c64b35868e	distal-Hematologic-EREG+_Dendritic-2|distal / Location, Lineage, Cell class (ontology) and Donor from 10X sequencing (macrophage renamed)	0.004189	1	0.01997	0.2122	3	196	ADAM19,LILRB2,HMGA1
ToppCell Atlas	80fc5b9e04ead0b38304dccbe39f66575e2bf203	distal-Hematologic-OLR1+_Classical_Monocyte-2|distal / Location, Lineage, Cell class (ontology) and Donor from 10X sequencing (macrophage renamed)	0.004189	1	0.01997	0.2122	3	196	ADAM19,LILRB2,HMGA1
ToppCell Atlas	a5cc4f76e1a3825aaccba9a686d7da6f7e4300ff	356C-Fibroblasts-Fibroblast-K_(Pericytes)|356C / Donor, Lineage, Cell class and subclass (all cells)	0.004189	1	0.01997	0.2122	3	196	AGT,SNCG,HEPH
ToppCell Atlas	e92d2c814d2dcb049f3e455fe66fd40898b3524d	Healthy/Control-B_naive|Healthy/Control / Disease group and Cell class	0.004189	1	0.01997	0.2122	3	196	ADAM19,IGHM,LTB
ToppCell Atlas	a2845436003e9adf34677eb81e78f8334ff01faa	3'-Adult-LymphNode-Endothelial-lymphatic_endothelial|Adult / Celltypes from developing, pediatric, Crohn's, & adult GI tract	0.004189	1	0.01997	0.2122	3	196	NTS,CLEC4M,SNCG
ToppCell Atlas	89a0ccd0684777927d99d5fc5b7c498f3f124250	Fetal_brain-fetalBrain_Zhong_nature-GW08-Myeloid-Microglia|GW08 / Sample Type, Dataset, Time_group, and Cell type.	0.004189	1	0.01997	0.2122	3	196	CHCHD10,SIGLEC7,C2
ToppCell Atlas	476e71012c5cebb55e96edc9be1ff55e10ec8061	10x_3'_v2v3-Non-neoplastic-Lymphoid-CD4/CD8-CD8_EM-Z|10x_3'_v2v3 / Platform, Oncotype, Lineage, Cell_class, celltype (level4), mutation group	0.004189	1	0.01997	0.2122	3	196	IL32,CD27,IGHM
ToppCell Atlas	e0447ad2efb021b63c7fef000d39b6b21fbe6113	10x5'v1-week_14-16-Myeloid_macrophage|week_14-16 / cell types per 3 fetal stages;per 3',per 5'	0.004189	1	0.01997	0.2122	3	196	CHCHD10,EBI3,C2
ToppCell Atlas	a6fcd4f9a39f8e4ff3076735dd615311104dfd1d	systemic_lupus_erythematosus-managed-Hematopoietic|systemic_lupus_erythematosus / PBMC cell types (v2) per disease, treatment status, and sex	0.004189	1	0.01997	0.2122	3	196	CD27,LTB,MARCKSL1
ToppCell Atlas	c8c89e469402e11aa2a9561e859b6fd1fb66c39b	facs-Thymus-Thymus_Epithelium-18m|Thymus / Spleen_Marrow_Thymus - method, tissue, subtissue, age, lineage, cell ontology and free annotation	0.004189	1	0.01997	0.2122	3	196	C2,SEMA5A,C7
ToppCell Atlas	13396bb5f0dd0dce7219d3f7a1fc1fcb6b1ee134	tumor_Lung-T/NK_cells|tumor_Lung / Location, Cell class and cell subclass	0.004189	1	0.01997	0.2122	3	196	IL32,CD27,LTB
ToppCell Atlas	a4fb3abf3c38928da9e8281dee8a304e8fd55eab	COVID-CD4-memory_CD4|COVID / Condition, Cell_class and T cell subcluster	0.004189	1	0.01997	0.2122	3	196	IL32,CD27,LTB
ToppCell Atlas	b826dce5b3daa8eb3d4a530b9564de58d9ce3767	PCW_13-14-Endothelial-Endothelial_cycling-endo_proliferating1_(10)|PCW_13-14 / Celltypes from embryonic and fetal-stage human lung	0.004189	1	0.01997	0.2122	3	196	ROBO4,IL32,HMGA1
ToppCell Atlas	fe3f978820a63c26a537d97e69f7999dd60bb0ea	wk_20-22-Hematologic_Lymphocytic-B-CD5-_Mature_B|wk_20-22 / Celltypes from embryonic and fetal-stage human lung	0.004189	1	0.01997	0.2122	3	196	ADAM19,IGHM,LTB
ToppCell Atlas	ccf6881c09e570116cf1bcb71112765ea8c28418	5'-GW_trimst-1.5-SmallIntestine-Endothelial|GW_trimst-1.5 / Celltypes from developing, pediatric, Crohn's, & adult GI tract	0.004189	1	0.01997	0.2122	3	196	ROBO4,IL32,NTS
ToppCell Atlas	42a4d706382be33d552ece1d0598d073857a8d4e	lymphoid-T_cell-Regulatory_T_cell|World / Lineage, cell class and subclass	0.004189	1	0.01997	0.2122	3	196	IL32,CD27,LTB
ToppCell Atlas	34c1c74cad5e23196e86cfd6f19c836fe57b2264	severe_COVID-19-Non-classical_Monocyte|severe_COVID-19 / disease group, cell group and cell class (v2)	0.004189	1	0.01997	0.2122	3	196	EBI3,LILRB2,C2
ToppCell Atlas	8ef9810ee99082a9c803c7ecad6ceb5710d16b54	Influenza_Severe-Non-classical_Monocyte|World / Disease group and Cell class	0.004189	1	0.01997	0.2122	3	196	EBI3,LILRB2,C2
ToppCell Atlas	5609b2d93172a488b35d854298a3a4e504e17e28	5'-Parenchyma_lung-Endothelial-Blood_vessel_EC-vein_endothelial_cell-EC_venous_systemic-EC_venous_systemic_L.2.2.0.1|5' / 5'-vs-3', Tissue groups, Lineages, Lineage subclass, Cell_type2, Cell_subtype2_L4.5	0.004189	1	0.01997	0.2122	3	196	ROBO4,MARCKSL1,C7
ToppCell Atlas	c32b7b7e6a4781c19c30c6e32d5563f82355deb0	BAL-Control-cDC_10|Control / Compartment, Disease Groups and Clusters	0.004189	1	0.01997	0.2122	3	196	IL32,EBI3,MARCKSL1
ToppCell Atlas	e6fb0bfab1779ec64a8c35d01519eaafbf62e977	background-Endothelial_cells|background / Sample and Cell Type and Tumor Cluster (all cells)	0.004189	1	0.01997	0.2122	3	196	ROBO4,PLXDC2,CLEC4M
ToppCell Atlas	36f95f9ef74eb951e41ef46fd136ceaef45208fc	Endothelial_cells-Endothelial-B|Endothelial_cells / lung cells shred on cell class, cell subclass, sample id	0.004189	1	0.01997	0.2122	3	196	ADAM19,NTS,SNCG
ToppCell Atlas	eb7d6bbfb766cdeaf5fe0f0bb66a5f491fd5ef26	3'-Broncho-tracheal-Immune_Myeloid-Myeloid_macrophage-alveolar_macrophage-Alveolar_macrophages-Alveolar_macrophages_L.1.0.4.0|3' / 5'-vs-3', Tissue groups, Lineages, Lineage subclass, Cell_type2, Cell_subtype2_L4.5	0.004189	1	0.01997	0.2122	3	196	SIGLEC7,C2,AKR1B1
ToppCell Atlas	ede6104cdfa4ee5287efcca9bbc36677cbf7a8d8	facs-GAT-Fat-3m-Endothelial-endothelial_cell|GAT / Fat_BAT_GAT_MAT_SCAT - method, tissue, subtissue, age, lineage, cell ontology and free annotation	0.004189	1	0.01997	0.2122	3	196	ROBO4,NTS,SNCG
ToppCell Atlas	90edf61116ffcb4f8b6be3d0a05732d59b0a87d5	facs-Skin-Telogen-3m-Epithelial-bulge_keratinocyte|Skin / Skin_Bladder_Kidney_Mammary_Gland - method, tissue, subtissue, age, lineage, cell ontology and free annotation	0.004189	1	0.01997	0.2122	3	196	SNCG,CXCL12,SEMA3E
ToppCell Atlas	f73573b5d9c735f2a2c718472b7d12b10f2a3718	11.5-Airway-Immune-Hematopoietic,_Macrophage|Airway / Age, Tissue, Lineage and Cell class	0.004189	1	0.01997	0.2122	3	196	SIGLEC7,LILRB2,SUSD3
ToppCell Atlas	81f9754567bbfa67edd304b9ef7b03e7bd9a3b52	facs-Skin-nan-18m-Epithelial-bulge_keratinocyte|Skin / Skin_Bladder_Kidney_Mammary_Gland - method, tissue, subtissue, age, lineage, cell ontology and free annotation	0.004189	1	0.01997	0.2122	3	196	SNCG,CXCL12,SEMA3E
ToppCell Atlas	1f47916c2663bd88c1e7c19c6a7688f4c7173ad2	5'-GW_trimst-2-SmallIntestine-Mesenchymal-fibroblastic-Stromal_2_(CH25H+)|GW_trimst-2 / Celltypes from developing, pediatric, Crohn's, & adult GI tract	0.004189	1	0.01997	0.2122	3	196	KREMEN1,SUSD3,SEMA5A
ToppCell Atlas	cf254b1466357984201595fa32408d659eb741ef	Healthy_donor-B_naive|Healthy_donor / disease group, cell group and cell class (v2)	0.004189	1	0.01997	0.2122	3	196	ADAM19,IGHM,LTB
ToppCell Atlas	039044ab28c53391c34d8226fb8cf78549e63ef4	facs-GAT-Fat-3m-Endothelial-nan|GAT / Fat_BAT_GAT_MAT_SCAT - method, tissue, subtissue, age, lineage, cell ontology and free annotation	0.004189	1	0.01997	0.2122	3	196	ROBO4,NTS,SNCG
ToppCell Atlas	efeb272bc9e37e60d15d056b7574991c5c7501bc	Bronchial-NucSeq-Stromal-Schwann-Schwann_Myelinating|NucSeq / Cell types per location group and 10X technology with lineage, and cell group designations	0.004189	1	0.01997	0.2122	3	196	IL1RAPL1,HSPA12A,MARCKSL1
ToppCell Atlas	d7e6c89cb49933b4a86d26d15f6772f2481d37ef	PBMC-Control-Lymphocyte-B-B_cell-B_naive-|Control / Location, Disease Group, Cell group, Cell class and sub_cluster (2021.03.09)	0.004189	1	0.01997	0.2122	3	196	ADAM19,IGHM,LTB
ToppCell Atlas	433ee89d5451d14a42a4c54b85006bd71884486a	Outlier-Outlier-Outlier-Outlier-32|World / Primary Cells by Cluster	0.004189	1	0.01997	0.2122	3	196	MARCKSL1,HMGA1,RAD23B
ToppCell Atlas	95c5b8fd4ebfae1f42de9b1475c1161d4a80e515	kidney_cells-Renal_AKI_(acute_kidney_injury)-Endothelial-blood_vessel_endothelial_cell_of_kidney-arteriolar_vasa-recta_endothelial-Ascending_Vasa_Recta_Endothelial_Cell|Renal_AKI_(acute_kidney_injury) / Celltypes from Cells and Nuclei per compartment and clinical group	0.004189	1	0.01997	0.2122	3	196	ROBO4,NTS,SNCG
ToppCell Atlas	ef650ff106a76c1e926e13c7f002fbc452cc48ae	Tracheal-NucSeq-Epithelial-Epi_airway_neuro-secretory-Ionocyte_n_Brush|NucSeq / Cell types per location group and 10X technology with lineage, and cell group designations	0.004189	1	0.01997	0.2122	3	196	MARCKSL1,HEPACAM2,AKR1B1
ToppCell Atlas	6d8430ea37bb5ade25ae6b2b1a05158e72705e66	medial-Hematologic-Natural_Killer_T|medial / Location, Lineage, Cell class (ontology) and Donor from 10X sequencing (macrophage renamed)	0.004189	1	0.01997	0.2122	3	196	IL32,CD27,UBASH3A
ToppCell Atlas	2b777a2026b56839112fd179f2db482c49f4594a	ASK454-Endothelial-Endothelium|ASK454 / Donor, Lineage and Cell class of Lung cells from Dropseq	0.004189	1	0.01997	0.2122	3	196	ROBO4,MARCKSL1,C7
ToppCell Atlas	cc0a172de71d9a1a882c9e78652dae70e007d012	(2)_5-FU-(3)_LEPR+_perivascular_cells|(2)_5-FU / Stress and Cell class	0.004189	1	0.01997	0.2122	3	196	PLXDC2,C2,CXCL12
ToppCell Atlas	b2aee2f67da373a10b0c25e7797e30e3811543a8	PCW_05-06-Hematologic_Myeloid|PCW_05-06 / Celltypes from embryonic and fetal-stage human lung	0.004189	1	0.01997	0.2122	3	196	SIGLEC7,LILRB2,SUSD3
ToppCell Atlas	4590fb157797a68dca4295e203702bbae279cd03	LAM-Mesenchyme-Mesenchyme|LAM / Condition, Lineage and Cell class	0.004189	1	0.01997	0.2122	3	196	C7,SNCG,CXCL12
ToppCell Atlas	af4cdc61830685a888a1209826c23bcf54a43084	COPD-Multiplet-Multiplet|COPD / Disease state, Lineage and Cell class	0.004189	1	0.01997	0.2122	3	196	DYNLRB2,HNRNPH1,TPSB2
ToppCell Atlas	c1d0f8e77a75cbd04d1df18ae7162ac463acfc4c	Outlier-Outlier|World / Primary Cells by Cluster	0.004189	1	0.01997	0.2122	3	196	MARCKSL1,HMGA1,RAD23B
ToppCell Atlas	21dab89f3699037138a9c7a0e4dc98739a9fad9c	367C-Fibroblasts-Fibroblast-C_(Myofibroblast)|Fibroblasts / Donor, Lineage, Cell class and subclass (all cells)	0.004189	1	0.01997	0.2122	3	196	PLXDC2,C7,CXCL12
ToppCell Atlas	a53caedd0103bd162b3aee8ab87b4442a5e0338f	5'-Parenchyma_lung-Endothelial-Blood_vessel_EC-capillary_endothelial_cell-EC_aerocyte_capillary-EC_aerocyte_capillary_L.2.0.1.2|5' / 5'-vs-3', Tissue groups, Lineages, Lineage subclass, Cell_type2, Cell_subtype2_L4.5	0.004189	1	0.01997	0.2122	3	196	ROBO4,IL32,CLEC4M
ToppCell Atlas	06389b8fb0cd744326ba0523483f742215b6e57b	15-Distal|15 / Age, Tissue, Lineage and Cell class	0.004189	1	0.01997	0.2122	3	196	PLXDC2,MARCKSL1,C7
ToppCell Atlas	0c4995c089eedd223f43d28e1000ebda3ebf135e	TumorColorectal-Strom-Endo-Endo_20-cS11_(Endo_proif)|TumorColorectal / SpecimenType,Celltype_res1,2,res2_subgroup,res3	0.004189	1	0.01997	0.2122	3	196	ROBO4,SNCG,CXCL12
ToppCell Atlas	b8d95b5f4780e73d16dcc528e70a5496f0314373	15-Distal-Mesenchymal|Distal / Age, Tissue, Lineage and Cell class	0.004189	1	0.01997	0.2122	3	196	PLXDC2,C7,CXCL12
ToppCell Atlas	afd39d6d22d72d6b674a63d389a21f6dea6b9f20	kidney_cells-Hypertensive_with+without-CKD-Immune-Lymphocytic_B-B_Cell-|Hypertensive_with+without-CKD / Celltypes from Cells and Nuclei per compartment and clinical group	0.004189	1	0.01997	0.2122	3	196	ADAM19,IGHM,LTB
ToppCell Atlas	0d6eead0ab4b6150f3a91ea0e25ea2c61f43184b	3'_v3-Lung-Lymphocytic_T_CD4-Teffector/EM_CD4|Lung / Manually curated celltypes from each tissue	0.004189	1	0.01997	0.2122	3	196	IL32,CD27,LTB
ToppCell Atlas	28515d8e2f02366fa0ac1bea251a7a3f659c98c7	COVID-19-Lymphoid-CD4_T_cells|Lymphoid / Condition, Lineage and Cell class	0.004189	1	0.01997	0.2122	3	196	IL32,LTA,LTB
ToppCell Atlas	4b3ceb1f85be0fa8d53dc5548326ab0a5239a8b9	COVID-19_Mild-Lymphoid_B-B_naive|COVID-19_Mild / Disease group, lineage and cell class	0.004189	1	0.01997	0.2122	3	196	ADAM19,IGHM,LTB
ToppCell Atlas	dee0984cd63a1a2fdebb4421af48ab566a5b684e	Neuron-Postmitotic-Excitatory_Neuron_-Newborn-41|World / Primary Cells by Cluster	0.004189	1	0.01997	0.2122	3	196	NTS,PKP2,SEMA3E
ToppCell Atlas	16b0acb6157534938ca83d4e909471e33a7d3c52	Adult-Immune-monocyte-D122|Adult / Lineage, Cell type, age group and donor	0.004189	1	0.01997	0.2122	3	196	PLXDC2,EBI3,LILRB2
ToppCell Atlas	b15812354128c12a588d79ef449d787e74835f3b	Bronchial-10x5prime-Immune_Myeloid-Macrophage_other-Macro_AW_CX3CR1|10x5prime / Cell types per location group and 10X technology with lineage, and cell group designations	0.004189	1	0.01997	0.2122	3	196	PLXDC2,EBI3,SUSD3
ToppCell Atlas	c936014125b2ed5f796221b74acb77b8f8359875	facs-Skin-Telogen-3m-Epithelial-outer_bulge|Skin / Skin_Bladder_Kidney_Mammary_Gland - method, tissue, subtissue, age, lineage, cell ontology and free annotation	0.004189	1	0.01997	0.2122	3	196	SNCG,CXCL12,SEMA3E
ToppCell Atlas	ec935a4e16495c87b17070eb13c1e28bdb64e7ee	Healthy/Control-B_naive|World / Disease group and Cell class	0.004189	1	0.01997	0.2122	3	196	ADAM19,IGHM,LTB
ToppCell Atlas	a90c76d9c57a4491b94a321ba541b792ec5d8e83	Bronchial-NucSeq-Stromal-Schwann|NucSeq / Cell types per location group and 10X technology with lineage, and cell group designations	0.004189	1	0.01997	0.2122	3	196	IL1RAPL1,HSPA12A,HEPH
ToppCell Atlas	3f57216dbc9ef28fca09bbb8805f7c15b03b99e8	distal-Hematologic-OLR1+_Classical_Monocyte|distal / Location, Lineage, Cell class (ontology) and Donor from 10X sequencing (macrophage renamed)	0.004189	1	0.01997	0.2122	3	196	ADAM19,LILRB2,HMGA1
ToppCell Atlas	510a2359947fc6658515b363f975329697692848	medial-Hematologic-Natural_Killer_T-2|medial / Location, Lineage, Cell class (ontology) and Donor from 10X sequencing (macrophage renamed)	0.004189	1	0.01997	0.2122	3	196	IL32,CD27,UBASH3A
ToppCell Atlas	8165e0b5953b3639a56ebe96bb020ae52b7dbd89	LAM-Myeloid-Monocyte|Myeloid / Condition, Lineage and Cell class	0.004189	1	0.01997	0.2122	3	196	LILRB2,LTB,MARCKSL1
ToppCell Atlas	c225c8eb2fe9a10f0cf574c7d8b6206887aac2df	PBMC_fresh-frozen-Severe-critical_progression_d12-22_no-steroids-Lymphocytic|Severe-critical_progression_d12-22_no-steroids / Compartment, severity and other cell annotations on 10x 3' data (130k)	0.004189	1	0.01997	0.2122	3	196	IL32,IGHM,LTB
ToppCell Atlas	6ad0e6031c6d5743b175ffaf13d4e583aca11021	5'-Parenchyma_lung-Immune_Lymphocytic-Lymphocytic_T/NK|5' / 5'-vs-3', Tissue groups, Lineages, Lineage subclass, Cell_type2, Cell_subtype2_L4.5	0.004189	1	0.01997	0.2122	3	196	IL32,CD27,LTB
ToppCell Atlas	46d665de09f8164690b9a3e0acf0b0afa3f81b3d	3'-Parenchyma_lung-Mesenchymal-Fibroblastic-fibroblastic_type_1-Subpleural_fibroblasts-Subpleural_fibroblasts_L.2.1.5.2|3' / 5'-vs-3', Tissue groups, Lineages, Lineage subclass, Cell_type2, Cell_subtype2_L4.5	0.004189	1	0.01997	0.2122	3	196	REG3G,C7,CXCL12
ToppCell Atlas	a582130862bee76c0385156a333bfdfc75cf218b	droplet-Heart-HEART-1m-Mesenchymal-cardiomyocyte|Heart / Tongue_Heart_Limb_Muscle_Aorta_Diaphragm - method, tissue, subtissue, age, lineage, cell ontology and free annotation	0.004189	1	0.01997	0.2122	3	196	CHCHD10,PKP2,CSDC2
ToppCell Atlas	511e9846d204b2346b17d1a4142c3bb484b08e32	Smart-start-Cell-Wel_seq-Non-neoplastic-Lymphoid-CD4/CD8-CD8_EM-E|Smart-start-Cell-Wel_seq / Platform, Oncotype, Lineage, Cell_class, celltype (level4), mutation group	0.004189	1	0.01997	0.2122	3	196	IL32,CD27,UBASH3A
ToppCell Atlas	fcbfd8c4771d99a45fc53e482ef98edabe8ef591	PBMC-Control-Lymphocyte-B-B_cell-B_naive|Control / Location, Disease Group, Cell group, Cell class and sub_cluster (2021.03.01)	0.004189	1	0.01997	0.2122	3	196	ADAM19,IGHM,LTB
ToppCell Atlas	16a23ef14c6e054634873298a320c23ea0444780	(0)_Normal/No_Treatment-(0)_LMPP_(LSK_cells)|World / Stress and Cell class	0.004189	1	0.01997	0.2122	3	196	CD27,LTB,DCTPP1
ToppCell Atlas	91a8c4798572d6c1f03cef5e8e5464ed0046c7cf	Fetal_brain-fetalBrain_Zhong_nature-GW08-Myeloid|GW08 / Sample Type, Dataset, Time_group, and Cell type.	0.004189	1	0.01997	0.2122	3	196	CHCHD10,SIGLEC7,C2
ToppCell Atlas	84c7f2153b5a9c4da7ae48fdf816a163c33d9a5e	PBMC_fresh-frozen-Mild-Moderate_progression_d12-25-Myeloid-Monocytic-Nonclassical_Monocyte|Mild-Moderate_progression_d12-25 / Compartment, severity and other cell annotations on 10x 3' data (130k)	0.004189	1	0.01997	0.2122	3	196	LILRB2,HMGA1,CLEC4M
ToppCell Atlas	bd2c2de103e28b65ea537c22f71225cb0deef1e0	10x3'2.3-week_14-16-Myeloid_macrophage-stroma|week_14-16 / cell types per 3 fetal stages;per 3',per 5'	0.004189	1	0.01997	0.2122	3	196	CHCHD10,EBI3,C2
ToppCell Atlas	b55aa507429ddce89ad4f42ab6daeca2f34fd676	3'-Parenchyma_lung-Mesenchymal-Mesenchymal_Myocytic-tracheobronchial_smooth_muscle_cell-Smooth_muscle-Smooth_muscle_L.2.3.0.0|3' / 5'-vs-3', Tissue groups, Lineages, Lineage subclass, Cell_type2, Cell_subtype2_L4.5	0.004189	1	0.01997	0.2122	3	196	AGT,SNCG,CSDC2
ToppCell Atlas	c9fb81a0578db6d278b8582d7b3add6c407e6dcf	saliva-Severe-critical_progression_d28-40-Lymphocytic|Severe-critical_progression_d28-40 / Compartment, severity and other cell annotations on 10x 3' data (130k)	0.004189	1	0.01997	0.2122	3	196	ADAM19,CD27,LTA
ToppCell Atlas	e327a377c70d17912f5fd2a3529f4e88b147c6c7	Skin-Leukocytes|Skin / Skin and Kidney Cells in Lupus Nephritis Patients.	0.004189	1	0.01997	0.2122	3	196	CD27,LILRB2,TPSB2
ToppCell Atlas	861665912eb0538b083d3eee77190925b3a43c24	critical-Lymphoid-Treg|Lymphoid / Severity, Lineage and Cell class of Nasopharyngeal (NS) Samples from Patients and Controls	0.004189	1	0.01997	0.2122	3	196	IL32,SUSD3,LTB
ToppCell Atlas	fba52a4b82086dbae9a55038bf44c4539be926f5	droplet-Heart-HEART-1m-Mesenchymal-atrial_cardiomyocyte|Heart / Tongue_Heart_Limb_Muscle_Aorta_Diaphragm - method, tissue, subtissue, age, lineage, cell ontology and free annotation	0.004189	1	0.01997	0.2122	3	196	CHCHD10,PKP2,CSDC2
ToppCell Atlas	afa29399decd17fda7d63add5039ff778627ccc2	(5)_Fibroblast-J_(Lipofibroblast)|World / Lung cell shreds - cell class (v4) and cell subclass (v4)	0.004189	1	0.01997	0.2122	3	196	PKP2,C7,CXCL12
ToppCell Atlas	b17ab094cdc7050c2997e24ed474779b5d6f6146	Control-Non-classical_Monocyte-|Control / Disease condition and Cell class	0.004189	1	0.01997	0.2122	3	196	LILRB2,LTB,MARCKSL1
ToppCell Atlas	d5bab34992bf3ac08f20c07358f9745eff5b50d8	tumor_Lung-T/NK_cells-Naive_CD4+_T|tumor_Lung / Location, Cell class and cell subclass	0.004189	1	0.01997	0.2122	3	196	IL32,CD27,LTB
ToppCell Atlas	a65d6a2d9eb3fca8faf323dbc4430e53134b7221	Parenchymal-10x5prime-Immune_Lymphocytic-T-T_CD8-CD8_TRM|10x5prime / Cell types per location group and 10X technology with lineage, and cell group designations	0.004189	1	0.01997	0.2122	3	196	IL32,CD27,UBASH3A
ToppCell Atlas	3cf73ed99f3efa76b632c16a8b98b6b7758ff63f	renal_cortex_nuclei-Renal_AKI_(acute_kidney_injury)-Epithelial-Proximal_tubule_epithelial_cell-kidney_proximal_tubule_epithelial_cell-Degenerative_Proximal_Tubule_Epithelial_Cell|Renal_AKI_(acute_kidney_injury) / Celltypes from Cells and Nuclei per compartment and clinical group	0.004189	1	0.01997	0.2122	3	196	IL32,AGT,AKR7A3
ToppCell Atlas	b60db71f419caf3705e391e7b6dcf29b406cda9a	background-T_cells|background / Sample and Cell Type and Tumor Cluster (all cells)	0.004189	1	0.01997	0.2122	3	196	CD27,LTB,UBASH3A
ToppCell Atlas	e0cf617b0f5d9c3c19574f587a3d0ccbf93d8ca4	Control-Endothelial-Lymphatic|Endothelial / Disease state, Lineage and Cell class	0.004189	1	0.01997	0.2122	3	196	ADAM19,NTS,SNCG
ToppCell Atlas	4ebcaac758ed01d918de9c1cd383a84457b615f3	kidney_cells-Hypertensive_with+without-CKD-Epithelial-Proximal_tubule_epithelial_cell-kidney_proximal_tubule_epithelial_cell-Proximal_Tubule_Epithelial_Cell_Segment_3|Hypertensive_with+without-CKD / Celltypes from Cells and Nuclei per compartment and clinical group	0.004189	1	0.01997	0.2122	3	196	AGT,AKR7A3,SEMA5A
ToppCell Atlas	a1a1e4e4404a0c590edd07dfc9e7e1b6f720fb0f	PBMC-Severe-Lymphocyte-T/NK-CD4+_T-CD4+_Tcm-|Severe / Location, Disease Group, Cell group, Cell class and sub_cluster (2021.03.01)	0.004189	1	0.01997	0.2122	3	196	IL32,CD27,LTB
ToppCell Atlas	3e8a20e1d163dcbd3bbd99fe179d54af02298af0	distal-Endothelial-Lymphatic|distal / Location, Lineage, Cell class (ontology) and Donor from 10X sequencing (macrophage renamed)	0.004189	1	0.01997	0.2122	3	196	NTS,MARCKSL1,SNCG
ToppCell Atlas	52a55bc30e48055823e4161f328ff5808a0ac55c	kidney_cells-Renal_AKI_(acute_kidney_injury)-Epithelial-Proximal_tubule_epithelial_cell-kidney_proximal_tubule_epithelial_cell-Degenerative_Proximal_Tubule_Epithelial_Cell|Renal_AKI_(acute_kidney_injury) / Celltypes from Cells and Nuclei per compartment and clinical group	0.004189	1	0.01997	0.2122	3	196	CHCHD10,IL32,AKR7A3
ToppCell Atlas	6361c37b0292ba9e5bf485a4809d2b0cd894c26e	BALF-PFMC-Severe-critical_progression_d12-22_with-steroid|BALF-PFMC / Compartment, severity and other cell annotations on 10x 3' data (130k)	0.004189	1	0.01997	0.2122	3	196	IL32,CD27,LTB
ToppCell Atlas	173d2c38a01c9ae1c50657d5fc383238aed4aacb	3'-Broncho-tracheal-Immune_Myeloid-Myeloid_macrophage-alveolar_macrophage-Alveolar_macrophages-Alveolar_macrophages_L.1.0.4.1|3' / 5'-vs-3', Tissue groups, Lineages, Lineage subclass, Cell_type2, Cell_subtype2_L4.5	0.004189	1	0.01997	0.2122	3	196	SIGLEC7,C2,AKR1B1
ToppCell Atlas	476812fc1422aca8010d771eff11fa6081f15a2d	356C-Fibroblasts-Fibroblast-K_(Pericytes)-|356C / Donor, Lineage, Cell class and subclass (all cells)	0.004189	1	0.01997	0.2122	3	196	AGT,SNCG,HEPH
ToppCell Atlas	d9951569068ad346a0764fe3bafff43e9f409992	normal_Pleural_Fluid-B_lymphocytes-Follicular_B_cells|B_lymphocytes / Location, Cell class and cell subclass	0.004189	1	0.01997	0.2122	3	196	IGHM,LTB,MARCKSL1
ToppCell Atlas	2fd2784c61f6dd17405f14ec2fd5d9a09e65a230	3'-Parenchyma_lung-Immune_Lymphocytic|3' / 5'-vs-3', Tissue groups, Lineages, Lineage subclass, Cell_type2, Cell_subtype2_L4.5	0.004189	1	0.01997	0.2122	3	196	IL32,CD27,LTB
ToppCell Atlas	2951be22ab9095c4d3286c69dc4ab3308287c145	10x5'-lymph-node_spleen|World / Manually curated celltypes from each tissue	0.004189	1	0.01997	0.2122	3	196	CD27,LTB,MARCKSL1
ToppCell Atlas	e7918b0cd5eeb675012f871f43f4388471845035	LAM-Mesenchyme|LAM / Condition, Lineage and Cell class	0.004189	1	0.01997	0.2122	3	196	C7,SNCG,CXCL12
ToppCell Atlas	1b06639b7d2b81a1e5bcc455f3adda039f42ba57	severe-Lymphocytic-CD4_T_cells_2|severe / Cohort 2 (Rhapsody WB + PBMC) with disease condition, lineage and cell classs	0.004189	1	0.01997	0.2122	3	196	IL32,CD27,LTB
ToppCell Atlas	208ddedd29e1b9ca89cbb9b527c2e193a44cada2	3'-Parenchyma_lung-Mesenchymal-Mesenchymal_Myocytic-tracheobronchial_smooth_muscle_cell|3' / 5'-vs-3', Tissue groups, Lineages, Lineage subclass, Cell_type2, Cell_subtype2_L4.5	0.004189	1	0.01997	0.2122	3	196	AGT,SNCG,CSDC2
ToppCell Atlas	b04ca69b0ed44e09c989b575f747e1e819cd8008	356C-Endothelial_cells-Endothelial-F_(Lymphatics)-|Endothelial_cells / Donor, Lineage, Cell class and subclass (all cells)	0.004189	1	0.01997	0.2122	3	196	CHCHD10,ADAM19,NTS
ToppCell Atlas	3bca88eede3dd7368715ced02e3bacd1e3e82cab	10x5'v1-week_14-16-Myeloid_macrophage-stroma|week_14-16 / cell types per 3 fetal stages;per 3',per 5'	0.004189	1	0.01997	0.2122	3	196	CHCHD10,EBI3,C2
ToppCell Atlas	72b6a68ee760599ea86cd2d712bfd17b7b4ee417	Tracheal-NucSeq-Epithelial-Epi_airway_neuro-secretory|NucSeq / Cell types per location group and 10X technology with lineage, and cell group designations	0.004189	1	0.01997	0.2122	3	196	HEPACAM2,CLEC4M,AKR1B1
ToppCell Atlas	c0a3749b06c47574ab252e96688aec9eea2924de	medial-2-Hematologic-Natural_Killer_T|2 / Location, Lineage, Cell class (ontology) and Donor from 10X sequencing (macrophage renamed)	0.004189	1	0.01997	0.2122	3	196	IL32,CD27,UBASH3A
ToppCell Atlas	9790340c25f446ec655f5a0b64ec3bb44ed2e1bd	PND03-Epithelial-Epithelial_Alveolar-Epithelial_Alveolar-AT1-AT1_mature|PND03 / Age_group by Lineage, Lineage_subclass, Cell_type, subtypes-by-prolif	0.004189	1	0.01997	0.2122	3	196	PKP2,CTNNA1,SEMA3E
ToppCell Atlas	b9ceceeacbcf81976ce92adf044f0d0aa132632b	PND03-Epithelial-Epithelial_Alveolar-Epithelial_Alveolar-AT1|PND03 / Age_group by Lineage, Lineage_subclass, Cell_type, subtypes-by-prolif	0.004189	1	0.01997	0.2122	3	196	PKP2,CTNNA1,SEMA3E
ToppCell Atlas	9152f4a8a27ff4ee28f231c5ad00eb2edd9ea6da	moderate-Lymphoid-Treg|Lymphoid / Severity, Lineage and Cell class of Nasopharyngeal (NS) Samples from Patients and Controls	0.004189	1	0.01997	0.2122	3	196	CD27,LTB,HNRNPH1
ToppCell Atlas	532c1c6136dd4da7fef49dcb4abbbff829f88bd9	3'-Pediatric_IBD-SmallIntestine-Hematopoietic-T_cells|Pediatric_IBD / Celltypes from developing, pediatric, Crohn's, & adult GI tract	0.004189	1	0.01997	0.2122	3	196	IL32,CD27,LTB
ToppCell Atlas	fd17403422cf95c24f6be1c2d78764bb352f7f2e	15-Trachea|15 / Age, Tissue, Lineage and Cell class	0.004189	1	0.01997	0.2122	3	196	DYNLRB2,LTB,HMGA1
ToppCell Atlas	072a4150ae521c6589b0f7cd60e975fb33715bf4	10x3'2.3-week_14-16-Myeloid_macrophage|week_14-16 / cell types per 3 fetal stages;per 3',per 5'	0.004189	1	0.01997	0.2122	3	196	CHCHD10,EBI3,C2
ToppCell Atlas	6d02d494196e3f857d53eea46d9419690d43beca	COPD-Multiplet|COPD / Disease state, Lineage and Cell class	0.004189	1	0.01997	0.2122	3	196	DYNLRB2,HNRNPH1,TPSB2
ToppCell Atlas	f45cb8f714ae7ac800768df65f299b98a2d42962	PBMC-Control-Lymphocyte-B-B_cell-B_naive|Control / Location, Disease Group, Cell group, Cell class and sub_cluster (2021.03.09)	0.004189	1	0.01997	0.2122	3	196	ADAM19,IGHM,LTB
ToppCell Atlas	eedcad0a37c0de401bd2653f7233cea117d50de9	T/NK_cells-CD4+_Naive_T_cell|T/NK_cells / Lineage and Cell class	0.004189	1	0.01997	0.2122	3	196	CD27,SUSD3,LTB
ToppCell Atlas	2a6ee499cbedcc1ffeb94739d3498207661add33	Outlier-Outlier-Outlier-Outlier|World / Primary Cells by Cluster	0.004189	1	0.01997	0.2122	3	196	MARCKSL1,HMGA1,RAD23B
ToppCell Atlas	77feb22fd0b0b1df03375da472134412e9e69c90	Smart-start-Cell-Wel_seq-Non-neoplastic-Glial-Neuronal-Oligodendrocyte-Oligodendrocyte-C|Smart-start-Cell-Wel_seq / Platform, Oncotype, Lineage, Cell_class, celltype (level4), mutation group	0.004189	1	0.01997	0.2122	3	196	IL1RAPL1,PIP,TPPP
ToppCell Atlas	0ccc26c2811e4c8631e0abd8555b167ac1e7a982	Control-Myeloid-DC2|Control / Condition, Lineage and Cell class	0.004189	1	0.01997	0.2122	3	196	ADAM19,LTB,MARCKSL1
ToppCell Atlas	b47c89eca6053c309fd328251c4fa33a76d16889	COVID-19_Severe-CD4+_T_naive|World / disease group, cell group and cell class	0.004189	1	0.01997	0.2122	3	196	IL32,CD27,LTB
ToppCell Atlas	5e5928fc218859317860fc387928127ac8009ba8	PBMC-Convalescent-Lymphocyte-B|Convalescent / Location, Disease Group, Cell group, Cell class and sub_cluster (2021.03.09)	0.004189	1	0.01997	0.2122	3	196	CHCHD10,ADAM19,IGHM
ToppCell Atlas	dfd2870c30b246b23bc1b3f9ad7b5d8b121238df	distal-Hematologic-B_cell|distal / Location, Lineage, Cell class (ontology) and Donor from 10X sequencing (macrophage renamed)	0.004189	1	0.01997	0.2122	3	196	COCH,CD27,LTB
ToppCell Atlas	cbccad6f554d5ec1ec22988f74362b5a69fc56d0	kidney_cells-Hypertensive_with+without-CKD-Immune-Lymphocytic_B-B_Cell|Hypertensive_with+without-CKD / Celltypes from Cells and Nuclei per compartment and clinical group	0.004189	1	0.01997	0.2122	3	196	ADAM19,IGHM,LTB
ToppCell Atlas	578afe58962a24874b99b0407a647b12e972344b	10x_3'_v2v3-Non-neoplastic-Lymphoid-CD4/CD8-Stress_sig-Z|10x_3'_v2v3 / Platform, Oncotype, Lineage, Cell_class, celltype (level4), mutation group	0.004189	1	0.01997	0.2122	3	196	IL32,CD27,UBASH3A
ToppCell Atlas	a692cee9254f3771a076b290688a4d0120c02c3b	3'-GW_trimst-1-SmallIntestine-Hematopoietic-Myeloid-cDC2|GW_trimst-1 / Celltypes from developing, pediatric, Crohn's, & adult GI tract	0.004189	1	0.01997	0.2122	3	196	EBI3,LILRB2,SUSD3
ToppCell Atlas	d0ddeaaa9ad0576e312a49bd3e68d12addccad3c	CV-Severe|CV / Virus stimulation, Condition and Cluster	0.004189	1	0.01997	0.2122	3	196	IL32,LTA,LTB
ToppCell Atlas	c2c1c894706428bad5bfc81e9ae0f921ab1286d3	normal-na-Hematopoietic|normal / PBMC cell types (v2) per disease, treatment status, and sex	0.004189	1	0.01997	0.2122	3	196	CD27,LTB,MARCKSL1
ToppCell Atlas	40fb254abcab2e65affc5d6037e71893a031d264	severe_influenza-CD8+_Tem|World / disease group, cell group and cell class (v2)	0.004189	1	0.01997	0.2122	3	196	IL32,USP28,UBASH3A
ToppCell Atlas	f278b144b8deaee0bf41682081b9fbb0b1e82b19	Transplant_Alveoli_and_parenchyma-Immune-Dendritic_cells|Transplant_Alveoli_and_parenchyma / Tissue, Lineage and Cell class of Lung Cells from 10X	0.004189	1	0.01997	0.2122	3	196	ADAM19,EBI3,LTB
ToppCell Atlas	62f121878334afa43af60cedcb785035d19caff2	Outlier|World / Primary Cells by Cluster	0.004189	1	0.01997	0.2122	3	196	MARCKSL1,HMGA1,RAD23B
ToppCell Atlas	f6324bd3ade7e8a95e46d8f85c62f7dce4a09450	(232)_CD4+/CD45RA+_Naive_T_cell|World / immune cells in Peripheral Blood (logTPM normalization)	0.004189	1	0.01997	0.2122	3	196	CD27,SUSD3,LTB
ToppCell Atlas	3f065139f76ed048875cd6c03aa02300db2b6574	5'-Adult-Appendix-Hematopoietic|Adult / Celltypes from developing, pediatric, Crohn's, & adult GI tract	0.004189	1	0.01997	0.2122	3	196	CD27,LTB,TPSB2
ToppCell Atlas	8f59e51ca50bef4753f67cd1efdb02665805a120	severe-B_intermediate|severe / disease stage, cell group and cell class	0.004189	1	0.01997	0.2122	3	196	CD27,IGHM,LTB
ToppCell Atlas	58d6f7735631d8782f46ddd1eed3977713aedc55	Multiple_Sclerosis-Lymphocyte-T_NK-CD4_Naive|Multiple_Sclerosis / Disease, Lineage and Cell Type	0.004189	1	0.01997	0.2122	3	196	CD27,SUSD3,LTB
ToppCell Atlas	de43dd0697e1daf4d50800957cf0b27b54a7a333	Bronchial-NucSeq-Immune_Lymphocytic-B-B_cell-B_naive|NucSeq / Cell types per location group and 10X technology with lineage, and cell group designations	0.004189	1	0.01997	0.2122	3	196	ADAM19,IGHM,LTB
ToppCell Atlas	5267acead12207f238d9afa3eef8ac1168b47082	(2)_NK/T-(231)_CD4+/CD45RO+_Memory_T_cell|(2)_NK/T / immune cells in Peripheral Blood (logTPM normalization)	0.004189	1	0.01997	0.2122	3	196	IL32,ADAM19,LTB
ToppCell Atlas	14565146aa9a15a032e95600708b92e9adbfd1e3	3'_v3-bone_marrow-Lymphocytic_T_CD4-Tnaive/CM_CD4|bone_marrow / Manually curated celltypes from each tissue	0.004189	1	0.01997	0.2122	3	196	CD27,SUSD3,LTB
ToppCell Atlas	9261881ba36359a60a2f4385222e98298f4f3993	TumorColorectal-Lymphocytic-NK/T|TumorColorectal / SpecimenType,Celltype_res1,2,res2_subgroup,res3	0.004189	1	0.01997	0.2122	3	196	IL32,CD27,LTB
ToppCell Atlas	123cd893fd1ae315a655e909c08528f82e9013ff	Biopsy_Other_PF-Immune-B_cells|Biopsy_Other_PF / Sample group, Lineage and Cell type	0.004189	1	0.01997	0.2122	3	196	CD27,IGHM,LTB
ToppCell Atlas	fa24d7c4b7c65e98b209db302a16c58ceac1a105	3'-GW_trimst-1-SmallIntestine-Hematopoietic-Myeloid-Macrophages|GW_trimst-1 / Celltypes from developing, pediatric, Crohn's, & adult GI tract	0.004189	1	0.01997	0.2122	3	196	SIGLEC7,EBI3,LILRB2
ToppCell Atlas	04dfef1bd4ebb0e9469ae80024dc177e469a2560	droplet-Bladder-nan-24m-Endothelial-endothelial_cell|Bladder / Skin_Bladder_Kidney_Mammary_Gland - method, tissue, subtissue, age, lineage, cell ontology and free annotation	0.004189	1	0.01997	0.2122	3	196	ROBO4,NTS,SNCG
ToppCell Atlas	1bcae4e0a244af822e2b12b2026a2771316f107d	3'-GW_trimst-1.5-SmallIntestine-Mesenchymal-fibroblastic-Stromal_2_(CH25H+)|GW_trimst-1.5 / Celltypes from developing, pediatric, Crohn's, & adult GI tract	0.004189	1	0.01997	0.2122	3	196	KREMEN1,SUSD3,SEMA5A
ToppCell Atlas	8b63b29eb305fe05c967e47468318c60e9461a2d	Smart-start-Cell-Wel_seq-Non-neoplastic-Lymphoid-CD4/CD8-CD8_EM|Smart-start-Cell-Wel_seq / Platform, Oncotype, Lineage, Cell_class, celltype (level4), mutation group	0.004189	1	0.01997	0.2122	3	196	IL32,CD27,UBASH3A
ToppCell Atlas	404064ccfe2cb73df7a7f88aa65d86b97dcef9d4	Control-Non-classical_Monocyte|Control / Disease condition and Cell class	0.004189	1	0.01997	0.2122	3	196	LILRB2,LTB,MARCKSL1
ToppCell Atlas	a31e227de2dc077b81881295b012d22fedbd65ed	356C-Endothelial_cells-Endothelial-F_(Lymphatics)|Endothelial_cells / Donor, Lineage, Cell class and subclass (all cells)	0.004189	1	0.01997	0.2122	3	196	CHCHD10,ADAM19,NTS
ToppCell Atlas	875fc18ca52633f1a53fd17ffeafc59803aec97d	Outlier-Outlier-Outlier|World / Primary Cells by Cluster	0.004189	1	0.01997	0.2122	3	196	MARCKSL1,HMGA1,RAD23B
ToppCell Atlas	609959609ab1870c562cefca0fd49e0d701d1e5b	3'-GW_trimst-1-SmallIntestine-Hematopoietic-T_cells|GW_trimst-1 / Celltypes from developing, pediatric, Crohn's, & adult GI tract	0.004189	1	0.01997	0.2122	3	196	SIGLEC7,LTA,LTB
ToppCell Atlas	0f2240a64a1cdd3147f2330f51c871cd0df8c055	FLU-Healthy-2|FLU / Virus stimulation, Condition and Cluster	0.004189	1	0.01997	0.2122	3	196	LTA,LTB,DCTPP1
ToppCell Atlas	a4c9f46ff75dbdd43ad369ceda604fb1650d8a9a	(3)_MNP-(3)_Macrophage_MARCOpos|(3)_MNP / Lung cell shreds - cell class (v4) and cell subclass (v4)	0.004189	1	0.01997	0.2122	3	196	CHCHD10,POLR2K,C2
ToppCell Atlas	44e49943d62bfe622b40ad0460093d31540544df	COVID-19-Heart-Mito_CM|COVID-19 / Disease (COVID-19 only), tissue and cell type	0.004249	1	0.01997	0.2122	3	197	CHCHD10,PKP2,CSDC2
ToppCell Atlas	2ed74c7f85af0b1faa030a8e50a73f6aecf10991	NormalAdjacent-Strom-Endo-Endo_16-cS05_(Endo_venous)|NormalAdjacent / SpecimenType,Celltype_res1,2,res2_subgroup,res3	0.004249	1	0.01997	0.2122	3	197	ROBO4,C7,SNCG
ToppCell Atlas	8fb7afe64caf46dd6cf0a5ed859b86b79e3595c5	IIF-Lymphocyte-T_NK-CD4_Naive|IIF / Disease, Lineage and Cell Type	0.004249	1	0.01997	0.2122	3	197	IL32,CD27,LTB
ToppCell Atlas	33d841f4fcff8aeb0b988d5dd072166347bc6022	PBMC-Severe-Lymphocyte-T/NK-CD4+_T|Severe / Location, Disease Group, Cell group, Cell class and sub_cluster (2021.03.09)	0.004249	1	0.01997	0.2122	3	197	IL32,CD27,LTB
ToppCell Atlas	87eda06344498dc66cac292cf89746dc90b5cf67	5'-Adult-LargeIntestine-Endothelial-blood_vessel_EC-Mature_venous_EC|Adult / Celltypes from developing, pediatric, Crohn's, & adult GI tract	0.004249	1	0.01997	0.2122	3	197	ROBO4,C7,SNCG
ToppCell Atlas	4edf043e8f586fd375f56485841fe992a18bf853	Tracheal-10x3prime_v2-Stromal-Fibroblastic-Fibro_immune_recruiting|10x3prime_v2 / Cell types per location group and 10X technology with lineage, and cell group designations	0.004249	1	0.01997	0.2122	3	197	AGT,C7,CXCL12
ToppCell Atlas	f1080d93acf1a4756d2f2c8cabd1fb50bc7bcd09	10x3'2.3-week_14-16-Endothelial-stroma-sinusoidal_EC|week_14-16 / cell types per 3 fetal stages;per 3',per 5'	0.004249	1	0.01997	0.2122	3	197	ROBO4,SNCG,SULT1C4
ToppCell Atlas	f41211923938e5d7bfe6bf24f604ab386f17ef10	368C|World / Donor, Lineage, Cell class and subclass (all cells)	0.004249	1	0.01997	0.2122	3	197	IGHM,C7,CXCL12
ToppCell Atlas	f7a8440d2b8b17d9726c6fe3dd383effbfebab13	PBMC-Mild-Lymphocyte-B-B_cell|Mild / Location, Disease Group, Cell group, Cell class and sub_cluster (2021.03.01)	0.004249	1	0.01997	0.2122	3	197	ADAM19,IGHM,LTB
ToppCell Atlas	759f26753f76af3ae8d8527c4d221206245a3d45	3'-GW_trimst-1-SmallIntestine-Hematopoietic-Myeloid-LYVE1+_Macrophage|GW_trimst-1 / Celltypes from developing, pediatric, Crohn's, & adult GI tract	0.004249	1	0.01997	0.2122	3	197	EBI3,LILRB2,C2
ToppCell Atlas	3779489d57ebda33277c79cba037f4c73128c8ba	mLN-T_cell-Treg|T_cell / Region, Cell class and subclass	0.004249	1	0.01997	0.2122	3	197	HSPA12A,IL32,CD27
ToppCell Atlas	143607d195c8aa2b94d995af0b2ef38582565611	ILEUM-non-inflamed-(7)_Endothelial_cell-(7)_ACKR1+_endothelial_cells|(7)_Endothelial_cell / shred on tissue, inflammation_status, cell class(v3), cell subclass (v2)	0.004249	1	0.01997	0.2122	3	197	USP28,C7,SEMA3E
ToppCell Atlas	ccabb976b5d4800e87e550640454a893fdb3b1b6	Parenchymal-NucSeq-Immune_Lymphocytic-B-B_cell|NucSeq / Cell types per location group and 10X technology with lineage, and cell group designations	0.004249	1	0.01997	0.2122	3	197	ADAM19,IGHM,LTB
ToppCell Atlas	5b172bc2f3f6bd4741600e1ea299c469685eba4f	5'-Adult-LargeIntestine-Hematopoietic-B_cells-Memory_B|Adult / Celltypes from developing, pediatric, Crohn's, & adult GI tract	0.004249	1	0.01997	0.2122	3	197	COCH,IGHM,LTB
ToppCell Atlas	77107345c766451302e21f7cbd45316f4131a0e8	wk_20-22-Hematologic_Lymphocytic|wk_20-22 / Celltypes from embryonic and fetal-stage human lung	0.004249	1	0.01997	0.2122	3	197	CD27,IGHM,LTB
ToppCell Atlas	0e93800d5df652a9c691c66a3f75a2e8979aed8e	5'-Parenchyma_lung-Immune_Lymphocytic-Lymphocytic_T/NK-CD8-positive,_alpha-beta_T_cell-CD8_T_cells-CD8_T_cells_L.1.1.0.1|5' / 5'-vs-3', Tissue groups, Lineages, Lineage subclass, Cell_type2, Cell_subtype2_L4.5	0.004249	1	0.01997	0.2122	3	197	IL32,CD27,UBASH3A
ToppCell Atlas	8736f1d446db3eb28a99997a9a683ded8e18e4c6	ILEUM-non-inflamed-(3)_MNP-(3)_Resident_macrophages|(3)_MNP / shred on tissue, inflammation_status, cell class(v3), cell subclass (v2)	0.004249	1	0.01997	0.2122	3	197	CHCHD10,AKR1B1,CXCL12
ToppCell Atlas	f4dad4423384a2a25e064c849ffccf2811573be0	droplet-Mammary_Gland-nan-21m-Epithelial|Mammary_Gland / Skin_Bladder_Kidney_Mammary_Gland - method, tissue, subtissue, age, lineage, cell ontology and free annotation	0.004249	1	0.01997	0.2122	3	197	VSNL1,MARCKSL1,KLC3
ToppCell Atlas	a4855c5aebea4f0fed4eb035844572e82e5bac46	Bronchial_Biopsy-Epithelial-Basal_1|Bronchial_Biopsy / Tissue, Lineage and Cell class of Lung Cells from 10X	0.004249	1	0.01997	0.2122	3	197	VSNL1,PLXDC2,SEMA5A
ToppCell Atlas	003950f6ed32df64014845f9ec56179512a6cecc	moderate-Lymphoid-NKT|Lymphoid / Severity, Lineage and Cell class of Nasopharyngeal (NS) Samples from Patients and Controls	0.004249	1	0.01997	0.2122	3	197	IL32,NTS,DYNLRB2
ToppCell Atlas	4f8f23b1ef2eae9d300bd2c1a5cb7ef0163858a1	Lung_Parenchyma-Control-Epithelial-Epithelial-Basal_3|Control / Location, Disease Group, Cell group, Cell class and sub_cluster (2021.03.01)	0.004249	1	0.01997	0.2122	3	197	VSNL1,NTS,KLC3
ToppCell Atlas	6172a1b98ff840d9174b1ab20ba0c202a7ef87af	hematopoetic_progenitors-CD34+_MEP_1|hematopoetic_progenitors / Lineage and Cell class	0.004249	1	0.01997	0.2122	3	197	PLXDC2,MARCKSL1,TPSB2
ToppCell Atlas	fd5fdc5289d681d59ff22d72e4de6e74c6c7aac6	B_cells-Naive_B_cells_|B_cells / Immune cells in Rheumatoid Arthritis Joint Synovial Tissues	0.004249	1	0.01997	0.2122	3	197	IGHM,LTB,MARCKSL1
ToppCell Atlas	d0962c94f4b07759b0c9dade75c39fd2deec2f21	10x_3'_v2v3-Non-neoplastic-Lymphoid-CD4/CD8-CD8_cytotoxic-Z|10x_3'_v2v3 / Platform, Oncotype, Lineage, Cell_class, celltype (level4), mutation group	0.004249	1	0.01997	0.2122	3	197	IL32,CD27,UBASH3A
ToppCell Atlas	07f74bdadfd28e1d55b3f4a3bf87d5dd65a2e9c5	COVID-19_Severe-Lymphoid_T/NK-CD4+_T_naive|COVID-19_Severe / Disease group, lineage and cell class	0.004249	1	0.01997	0.2122	3	197	IL32,CD27,LTB
ToppCell Atlas	86591849476b3925857a82b6913f65e74df200c1	3'-Parenchyma_lung-Endothelial-Blood_vessel_EC-capillary_endothelial_cell-EC_aerocyte_capillary-EC_aerocyte_capillary_L.2.0.1.0|3' / 5'-vs-3', Tissue groups, Lineages, Lineage subclass, Cell_type2, Cell_subtype2_L4.5	0.004249	1	0.01997	0.2122	3	197	ROBO4,IL32,SULT1C4
ToppCell Atlas	97b73eb1f9e655b7d9f616880b3756ffd5a44c64	NS-critical-d_07-13-Myeloid-Monocyte-derived_DC|d_07-13 / Location, Severity, dps_group, Lineage and Cell class of Upper airway (combined)	0.004249	1	0.01997	0.2122	3	197	EBI3,CXCL9,AKR1B1
ToppCell Atlas	f65c35761da7c168d5c6e4d7edf5dafa26652fe4	proximal-Epithelial-Ionocyte-3|proximal / Location, Lineage, Cell class (ontology) and Donor from 10X sequencing (macrophage renamed)	0.004249	1	0.01997	0.2122	3	197	SUSD3,MARCKSL1,HEPACAM2
ToppCell Atlas	2662138671262b30508c5759038bcdcfe6551696	Tracheal-10x5prime-Immune_Lymphocytic-B|10x5prime / Cell types per location group and 10X technology with lineage, and cell group designations	0.004249	1	0.01997	0.2122	3	197	CD27,IGHM,LTB
ToppCell Atlas	46aba3289139d326b6523ed4a2ecd9b6a03ffcc0	kidney_cells-Hypertensive_with+without-CKD-Immune-Lymphocytic_T/NK|Hypertensive_with+without-CKD / Celltypes from Cells and Nuclei per compartment and clinical group	0.004249	1	0.01997	0.2122	3	197	IL32,CD27,LTB
ToppCell Atlas	f5cfad0b42d0f817e22cc78b9bfb2b4b7e4330ed	10x3'2.3-week_17-19|World / cell types per 3 fetal stages;per 3',per 5'	0.004249	1	0.01997	0.2122	3	197	C17orf67,IGHM,HNRNPH1
ToppCell Atlas	21a1080e1db3a64f3eccc7aed2b3189332d31038	PCW_13-14-Endothelial-Endothelial_immature-endo_immature3_(11)|PCW_13-14 / Celltypes from embryonic and fetal-stage human lung	0.004249	1	0.01997	0.2122	3	197	ROBO4,IL32,SNCG
ToppCell Atlas	44f9ea5c313fabb6e6a46c7b39f3cb924b8af1f4	kidney_cells-Adult_normal_reference-Immune-Lymphocytic_T/NK|Adult_normal_reference / Celltypes from Cells and Nuclei per compartment and clinical group	0.004249	1	0.01997	0.2122	3	197	IL32,CD27,LTB
ToppCell Atlas	8fa38fb95e285f9cc756ec4f32009be4ede09d3c	LPS_IL1RA_TNF-Hematopoietic_Myeloid-Dendritic_cells-pDC|LPS_IL1RA_TNF / Treatment groups by lineage, cell group, cell type	0.004249	1	0.01997	0.2122	3	197	ADAM19,IGHM,HMGA1
ToppCell Atlas	e27577a1fa553986044512f52c252a587f864510	Smart-start-Cell-Wel_seq-Non-neoplastic-Myeloid-TAM-BDM-TAM-BDM_MHC|Smart-start-Cell-Wel_seq / Platform, Oncotype, Lineage, Cell_class, celltype (level4), mutation group	0.004249	1	0.01997	0.2122	3	197	PLXDC2,LILRB2,CXCL9
ToppCell Atlas	61bda9b5102fdbce902bb976d1aa62f2c799d2fb	Parenchymal-10x5prime-Immune_Myeloid-Macrophage_other-Macro_CCL|10x5prime / Cell types per location group and 10X technology with lineage, and cell group designations	0.004249	1	0.01997	0.2122	3	197	PLXDC2,LILRB2,HMGA1
ToppCell Atlas	010b275d4da4a896175ad7fbaa96d1dc11a0b744	(6)_Macrophage|World / shred on Cell_type and subtype	0.004249	1	0.01997	0.2122	3	197	PLXDC2,LILRB2,CXCL12
ToppCell Atlas	72a29a796b253a35c8772117a800d2a72fd89a3f	kidney_cells-Renal_AKI_(acute_kidney_injury)|kidney_cells / Celltypes from Cells and Nuclei per compartment and clinical group	0.004249	1	0.01997	0.2122	3	197	IL32,REG1A,LTB
ToppCell Atlas	a05237ee6d31d9eab491dd7007859d6285cf1424	tumor_Lung-Endothelial_cells-Lymphatic_ECs|Endothelial_cells / Location, Cell class and cell subclass	0.004249	1	0.01997	0.2122	3	197	C17orf67,CHCHD10,SNCG
ToppCell Atlas	095134c36f8d2a24c9085017b8d81f04a36cdd1d	medial-Hematologic-B_cell-2|medial / Location, Lineage, Cell class (ontology) and Donor from 10X sequencing (macrophage renamed)	0.004249	1	0.01997	0.2122	3	197	CD27,SUSD3,LTB
ToppCell Atlas	32be48ee2a1397ed8f1ee8e60067dd9a96bece39	MS-mono1|MS / Condition, Cell_class and T cell subcluster	0.004249	1	0.01997	0.2122	3	197	CHCHD10,PLXDC2,AKR1B1
ToppCell Atlas	d965cf45e6a6528bb405ee04f20876a8403c8df8	lymphoid-T_cell-CD4+_Naive_T_cell|lymphoid / Lineage, cell class and subclass	0.004249	1	0.01997	0.2122	3	197	IL32,CD27,LTB
ToppCell Atlas	d426ce59ff3c50051119a2e6b9f9e57c649ad1a9	distal-3-Hematologic-B_cell|3 / Location, Lineage, Cell class (ontology) and Donor from 10X sequencing (macrophage renamed)	0.004249	1	0.01997	0.2122	3	197	COCH,CD27,LTB
ToppCell Atlas	7f686353e1e08e0a0f721a6806c92d05254a77b2	PBMC-Severe-Lymphocyte-T/NK-CD4+_T|Severe / Location, Disease Group, Cell group, Cell class and sub_cluster (2021.03.01)	0.004249	1	0.01997	0.2122	3	197	IL32,CD27,LTB
ToppCell Atlas	d7494ac0a825cfdd16249b4ca9010634b86aba3e	NormalAdjacent-Epi-Epi-Epi_2-cE06_(Immature_Goblet)|NormalAdjacent / SpecimenType,Celltype_res1,2,res2_subgroup,res3	0.004249	1	0.01997	0.2122	3	197	CHCHD10,KREMEN1,HEPACAM2
ToppCell Atlas	4b038a193ecc1df65bcb608091c513ddafd6c818	MS-mono1-|MS / Condition, Cell_class and T cell subcluster	0.004249	1	0.01997	0.2122	3	197	CHCHD10,PLXDC2,AKR1B1
ToppCell Atlas	24360b660000bdfb999d58fbf4e29585a97e1785	Basal_cells|World / lung cells shred on cell class, cell subclass, sample id	0.004249	1	0.01997	0.2122	3	197	VSNL1,SNCG,AKR1B1
ToppCell Atlas	470784932e1fc3ff69f27cd83f56d85b0c01af63	Healthy/Control-Non-classical_Monocyte|World / Disease group and Cell class	0.004249	1	0.01997	0.2122	3	197	CHCHD10,LILRB2,MARCKSL1
ToppCell Atlas	2a140c61e81aa18de2c9c1c443e314d6f09cdc18	3'-Parenchyma_lung-Immune_Myeloid-Dendritic-dendritic_cell|3' / 5'-vs-3', Tissue groups, Lineages, Lineage subclass, Cell_type2, Cell_subtype2_L4.5	0.004249	1	0.01997	0.2122	3	197	ADAM19,EBI3,MARCKSL1
ToppCell Atlas	fa3fe934bd5fd8c6520a9c46357f9e441c794aba	3'-Parenchyma_lung-Immune_Myeloid-Dendritic-dendritic_cell-Migratory_DCs|3' / 5'-vs-3', Tissue groups, Lineages, Lineage subclass, Cell_type2, Cell_subtype2_L4.5	0.004249	1	0.01997	0.2122	3	197	ADAM19,EBI3,MARCKSL1
ToppCell Atlas	b90c8a41e99c87b46be699d03cd49c97a2ad51af	medial-Hematologic-Interstitial_Macrophage-2|medial / Location, Lineage, Cell class (ontology) and Donor from 10X sequencing (macrophage renamed)	0.004249	1	0.01997	0.2122	3	197	PLXDC2,LILRB2,CXCL9
ToppCell Atlas	d3539607d5477f5dfd85f1fa99b74677c0fa8937	cellseq2-Epithelial-Epithelial_Glandular-Serous|cellseq2 / Celltype signatures by Technology, Lineage, Lineage_subclass, Celltype_group, Cell_type2	0.004249	1	0.01997	0.2122	3	197	PIP,PKP2,MARCKSL1
ToppCell Atlas	9f0d91bb7aec4f2442259eca1ddf7905f8d40e9b	PBMC-Severe-Lymphocyte-T/NK-CD4+_T-CD4+_T_naive|Severe / Location, Disease Group, Cell group, Cell class and sub_cluster (2021.03.01)	0.004249	1	0.01997	0.2122	3	197	IL32,CD27,LTB
ToppCell Atlas	6fcca7c071e35786b715adeb18be317d34315d7e	distal-2-Hematologic-EREG+_Dendritic|2 / Location, Lineage, Cell class (ontology) and Donor from 10X sequencing (macrophage renamed)	0.004249	1	0.01997	0.2122	3	197	ADAM19,LILRB2,HMGA1
ToppCell Atlas	9ea0e2ed9c3f97591a06e70570640996580417d5	distal-3-Endothelial-Lymphatic|3 / Location, Lineage, Cell class (ontology) and Donor from 10X sequencing (macrophage renamed)	0.004249	1	0.01997	0.2122	3	197	NTS,MARCKSL1,SNCG
ToppCell Atlas	496a1115071a1be6928786192de49f3adf197dfb	NS-control-d_0-4-Myeloid-Non-resident_Macrophage|d_0-4 / Location, Severity, dps_group, Lineage and Cell class of Upper airway (combined)	0.004249	1	0.01997	0.2122	3	197	SIGLEC7,PLXDC2,LILRB2
ToppCell Atlas	40c8ff067e8242e2ca083ea04cd6026168191a97	Caecum-B_cell-B_cell_IgG_Plasma|B_cell / Region, Cell class and subclass	0.004249	1	0.01997	0.2122	3	197	PLXDC2,CD27,CXCL9
ToppCell Atlas	0905417e3fa7424575bc48e8054256d5799306d7	Severe-B_naive-4|World / disease group and sub_cluster of B and Plasma cells(res = 0.5)	0.004249	1	0.01997	0.2122	3	197	IGHM,LTB,MARCKSL1
ToppCell Atlas	31bec97c3952c48031bd66a5dad16a70a61519c3	Tracheal-NucSeq-Endothelial-Endothelia_vascular-VE_capillary|NucSeq / Cell types per location group and 10X technology with lineage, and cell group designations	0.004249	1	0.01997	0.2122	3	197	ROBO4,CXCL9,CXCL12
ToppCell Atlas	3ba64850b344cb24a4d20d64392a0b2752950d40	severe_COVID-19-B_intermediate|severe_COVID-19 / disease group, cell group and cell class (v2)	0.004249	1	0.01997	0.2122	3	197	EBI3,IGHM,LTB
ToppCell Atlas	eb07545bef5ad506fbbe3a1f99131f26c1447a31	3'-GW_trimst-2-SmallIntestine-Mesenchymal-fibroblastic|GW_trimst-2 / Celltypes from developing, pediatric, Crohn's, & adult GI tract	0.004249	1	0.01997	0.2122	3	197	KREMEN1,SEMA5A,C7
ToppCell Atlas	6806ec223e542f0475303698eb78c1cc527f5c6b	Bronchial-NucSeq-Stromal-Peri/Epineurial_-NAF_endoneurial|NucSeq / Cell types per location group and 10X technology with lineage, and cell group designations	0.004249	1	0.01997	0.2122	3	197	MARCKSL1,NLGN1,CXCL12
ToppCell Atlas	fa3cc33c975648172feabb485c3bdd087f1f8ea7	Smart-seq2-lymph_node_(Smart-seq2)-lymphocytic-B_lymphocytic|lymph_node_(Smart-seq2) / Per Platform+tissue_group, by lineage_subgroup, cell_group, cell_type	0.004249	1	0.01997	0.2122	3	197	ADAM19,COCH,IGHM
ToppCell Atlas	59aa4a31674125ae422450aee45db3ced5c405d3	3'-Parenchyma_lung-Immune_Myeloid-Myeloid_macrophage-elicited_macrophage-Monocyte-derived_macrophage-Monocyte-derived_macrophage_L.1.2.3.1|3' / 5'-vs-3', Tissue groups, Lineages, Lineage subclass, Cell_type2, Cell_subtype2_L4.5	0.004249	1	0.01997	0.2122	3	197	ADAM19,EBI3,LILRB2
ToppCell Atlas	ec9398ae3577f61d6b1e6aba50ef4261aaaa7610	T_cells-Treg_cells|T_cells / Immune cells in Kidney/Urine in Lupus Nephritis	0.004249	1	0.01997	0.2122	3	197	CD27,SUSD3,LTB
ToppCell Atlas	31c8d6e565bbdc37843ce871fe91845b0cc18a9f	Parenchymal-10x3prime_v2-Stromal-Fibroblastic-Fibro_immune_recruiting|10x3prime_v2 / Cell types per location group and 10X technology with lineage, and cell group designations	0.004249	1	0.01997	0.2122	3	197	CXCL9,C7,CXCL12
ToppCell Atlas	9ae6d987e65972e1fb21aa407788d5e3ff41ad64	3'-Pediatric_IBD-SmallIntestine-Epithelial-epithelial_progenitor_cell-TA|Pediatric_IBD / Celltypes from developing, pediatric, Crohn's, & adult GI tract	0.004249	1	0.01997	0.2122	3	197	PKP2,REG1A,REG1B
ToppCell Atlas	1e63879633f20646e44873ae6b662f6faf4806fd	COVID_non-vent-Lymphocytic-Plasma_cell|COVID_non-vent / Disease condition, Lineage, Cell class and subclass	0.004249	1	0.01997	0.2122	3	197	ADAM19,CD27,IGHM
ToppCell Atlas	467e7cbf511d3bcc701923603032aaf0bba2736d	3'-GW_trimst-1-SmallIntestine-Mesenchymal-fibroblastic-Stromal_2_(CH25H+)|GW_trimst-1 / Celltypes from developing, pediatric, Crohn's, & adult GI tract	0.004249	1	0.01997	0.2122	3	197	KREMEN1,SUSD3,SEMA5A
ToppCell Atlas	6c57ab2efb8363828e24211c4d45e58bb73a9a4d	normal_Lung-Fibroblasts-COL13A1+_matrix_FBs|normal_Lung / Location, Cell class and cell subclass	0.004249	1	0.01997	0.2122	3	197	C7,CXCL12,CSDC2
ToppCell Atlas	68d68ec9254f0fb9f1a1f5f98ef0ef736989b308	Control-Lymphoid-CD8_T_cells|Control / Condition, Lineage and Cell class	0.004249	1	0.01997	0.2122	3	197	IL32,CD27,UBASH3A
ToppCell Atlas	d9d58c2fe40d9b5b9031fb7a71525a535927effe	3'-Pediatric_IBD-SmallIntestine-Hematopoietic-Myeloid-Monocytes|Pediatric_IBD / Celltypes from developing, pediatric, Crohn's, & adult GI tract	0.004249	1	0.01997	0.2122	3	197	LILRB2,CXCL9,IL27
ToppCell Atlas	4a7ff67bb0754e034e6f2a1bd34cde86ee3ef899	Bronchial-NucSeq-Stromal-Schwann-Schwann_nonmyelinating|NucSeq / Cell types per location group and 10X technology with lineage, and cell group designations	0.004249	1	0.01997	0.2122	3	197	IL1RAPL1,HSPA12A,HEPH
ToppCell Atlas	80d81be244c94c435accb643449b4ce6a3462c7f	AT1_cells-Donor_06|World / lung cells shred on cell class, cell subclass, sample id	0.004249	1	0.01997	0.2122	3	197	IL32,SEMA5A,SEMA3E
ToppCell Atlas	88859b7b24b36afab4a684fd7abf0e0f8e5b525c	PCW_13-14-Endothelial-Endothelial_immature-endo_immature_venous_(4)|PCW_13-14 / Celltypes from embryonic and fetal-stage human lung	0.004249	1	0.01997	0.2122	3	197	ROBO4,NTS,SNCG
ToppCell Atlas	cf72160f03105876641fa6fdc7405e339eb084c7	healthy_donor-Lymphocytic-T_cell-CD4+_Naive_T_cell|healthy_donor / Disease condition, Lineage, Cell class and subclass	0.004249	1	0.01997	0.2122	3	197	CD27,LTB,UBASH3A
ToppCell Atlas	c0250509836f1be04f5e54386191d7bb1e1da652	3'-Pediatric_IBD-SmallIntestine-Epithelial-epithelial_progenitor_cell|Pediatric_IBD / Celltypes from developing, pediatric, Crohn's, & adult GI tract	0.004249	1	0.01997	0.2122	3	197	PKP2,REG1A,REG1B
ToppCell Atlas	e14a0e8a893c72356afc5508e3531ae0b23bfe16	5'-Adult-Distal_Rectal-Epithelial-epithelial_progenitor_cell-TA|Adult / Celltypes from developing, pediatric, Crohn's, & adult GI tract	0.004249	1	0.01997	0.2122	3	197	CHCHD10,PKP2,MARCKSL1
ToppCell Atlas	4b8c8b9b9a85ebe6862306c9e13089a24fc4e98a	medial-2-Hematologic-B_cell|2 / Location, Lineage, Cell class (ontology) and Donor from 10X sequencing (macrophage renamed)	0.004249	1	0.01997	0.2122	3	197	CD27,SUSD3,LTB
ToppCell Atlas	eb119e048d5ea1be5f427bb9fb60e5e7b6e84d92	renal_medulla_nuclei-Renal_AKI_(acute_kidney_injury)-Epithelial-Proximal_tubule_epithelial_cell-kidney_proximal_tubule_epithelial_cell-Degenerative_Proximal_Tubule_Epithelial_Cell|Renal_AKI_(acute_kidney_injury) / Celltypes from Cells and Nuclei per compartment and clinical group	0.004249	1	0.01997	0.2122	3	197	IL32,AGT,AKR7A3
ToppCell Atlas	112fa8afa1ced08741d76185d48a914e6f32c8a8	10x_3'_v3-bone_marrow_(10x_3'_v3)-lymphocytic|bone_marrow_(10x_3'_v3) / Per Platform+tissue_group, by lineage_subgroup, cell_group, cell_type	0.004249	1	0.01997	0.2122	3	197	IL32,CD27,LTB
ToppCell Atlas	e698a0bbb20bd4868ff4348f2ac9f609942b55fa	5'-Adult-LargeIntestine-Hematopoietic-Myeloid-Macrophages|Adult / Celltypes from developing, pediatric, Crohn's, & adult GI tract	0.004249	1	0.01997	0.2122	3	197	SIGLEC7,EBI3,LILRB2
ToppCell Atlas	a3b612591f4f1d59aaa305195e224c2bd69c5d53	critical-Lymphoid|critical / Severity, Lineage and Cell class of Nasopharyngeal (NS) Samples from Patients and Controls	0.004249	1	0.01997	0.2122	3	197	IL32,CD27,SUSD3
ToppCell Atlas	3339e9e03f5db6a0034d6424571b4f0b8983771b	distal-2-Hematologic-CD4+_Naive_T|2 / Location, Lineage, Cell class (ontology) and Donor from 10X sequencing (macrophage renamed)	0.004249	1	0.01997	0.2122	3	197	CD27,SUSD3,LTB
ToppCell Atlas	af16598a87c21c626e97e277e2deff4882e3eda2	wk_15-18-Hematologic_Lymphocytic|wk_15-18 / Celltypes from embryonic and fetal-stage human lung	0.004249	1	0.01997	0.2122	3	197	CD27,IGHM,LTB
ToppCell Atlas	38ddbfb6f6146fb9c27b2dade843a9a103e7991e	renal_medulla_nuclei-Hypertensive_with+without-CKD-Epithelial-Distal_tubule_epithelial_cell-kidney_loop_of_Henle_thick_ascending_limb_epithelial_cell-Degenerative_Cortical_Thick_Ascending_Limb_Cell|Hypertensive_with+without-CKD / Celltypes from Cells and Nuclei per compartment and clinical group	0.004249	1	0.01997	0.2122	3	197	LTB,MARCKSL1,HMGA1
ToppCell Atlas	012c49a57f9c2a3dfa988cd3882c8c6b7ef3a5ad	(3)_Chondrocytes-(34)_Chondro-progen|(3)_Chondrocytes / Cell class and subclass of bone marrow stroma cells in homeostatis	0.004249	1	0.01997	0.2122	3	197	PLXDC2,KLC3,SEMA3E
ToppCell Atlas	735b5026d28cd3677947ae8e462f6fd640cf9c9b	proximal-Hematologic-B_cell|proximal / Location, Lineage, Cell class (ontology) and Donor from 10X sequencing (macrophage renamed)	0.004249	1	0.01997	0.2122	3	197	COCH,CD27,LTB
ToppCell Atlas	513ada82bbbb6a624d89edaa54f8c4a303dfb5e7	BAL-Control-Myeloid-cDC|Control / Location, Disease Group, Cell group, Cell class and sub_cluster (2021.03.09)	0.004249	1	0.01997	0.2122	3	197	ADAM19,EBI3,MARCKSL1
ToppCell Atlas	e5d5accefaacea5ed2e22f906f5bcbc75083f287	proximal-Epithelial-Ionocyte|proximal / Location, Lineage, Cell class (ontology) and Donor from 10X sequencing (macrophage renamed)	0.004249	1	0.01997	0.2122	3	197	SUSD3,MARCKSL1,HEPACAM2
ToppCell Atlas	9bb7faf4ef63cca4d06c60e6c05a9616fdb6b98e	COVID-19-kidney-T-cells-1|kidney / Disease (COVID-19 only), tissue and cell type	0.004249	1	0.01997	0.2122	3	197	ADAM19,LTB,UBASH3A
ToppCell Atlas	03646005921bc330b7a9f66889ef1a7b9a3d530e	3'-Adult-LargeIntestine|Adult / Celltypes from developing, pediatric, Crohn's, & adult GI tract	0.004249	1	0.01997	0.2122	3	197	REG1A,REG1B,HMGA1
ToppCell Atlas	228f641d79282cc3dc51b95a1f4b0cccfc200735	COVID-19|World / Condition, Lineage and Cell class	0.004249	1	0.01997	0.2122	3	197	IL32,ADAM19,CD27
ToppCell Atlas	05cad1d1b16ca88d7100703dc2544bcf9f19319f	normal_Pleural_Fluid-T/NK_cells-Naive_CD4+_T|normal_Pleural_Fluid / Location, Cell class and cell subclass	0.004249	1	0.01997	0.2122	3	197	IL32,CD27,LTB
ToppCell Atlas	1c0024049db2d2c817a7f503de235b9630b24e33	5'-GW_trimst-1.5-SmallIntestine-Hematopoietic-Myeloid-LYVE1+_Macrophage|GW_trimst-1.5 / Celltypes from developing, pediatric, Crohn's, & adult GI tract	0.004249	1	0.01997	0.2122	3	197	EBI3,LILRB2,C2
ToppCell Atlas	1e915957ea6a4550ecb9d6ee4b232aa5800faf20	Bronchial-NucSeq-Epithelial-Epi_airway_basal-Basal|NucSeq / Cell types per location group and 10X technology with lineage, and cell group designations	0.004249	1	0.01997	0.2122	3	197	VSNL1,PKP2,SEMA5A
ToppCell Atlas	50f994e0d4e69019ec92e164edf3e4e951333766	10x_3'_v2v3-Non-neoplastic-Myeloid-TAM-MG-TAM-MG_aging_sig-F|10x_3'_v2v3 / Platform, Oncotype, Lineage, Cell_class, celltype (level4), mutation group	0.004249	1	0.01997	0.2122	3	197	PLXDC2,EBI3,AKR1B1
ToppCell Atlas	2cff37f9d33951840a8f52ccbba6ca1a4bbe3ad9	Parenchyma_Control_(B.)-Epithelial-TX-Basal_3|Parenchyma_Control_(B.) / Sample group, Lineage and Cell type	0.004249	1	0.01997	0.2122	3	197	VSNL1,NTS,KLC3
ToppCell Atlas	da61afba697ec49ca86e062d35a825280da558ac	Bronchial-NucSeq-Immune_Lymphocytic-B-B_cell|NucSeq / Cell types per location group and 10X technology with lineage, and cell group designations	0.004249	1	0.01997	0.2122	3	197	ADAM19,IGHM,LTB
ToppCell Atlas	872239f592a6f935e00ccf2606242eb6c4fabb4b	normal-na-Lymphocytic_T|normal / PBMC cell types (v2) per disease, treatment status, and sex	0.004249	1	0.01997	0.2122	3	197	IL32,CD27,LTB
ToppCell Atlas	196eaecef7003ed83f323c1f157c6a3594650097	10x_3'_v2v3-Neoplastic-Stem-like-NPC-like-NPC-like_Prolif-B|10x_3'_v2v3 / Platform, Oncotype, Lineage, Cell_class, celltype (level4), mutation group	0.004249	1	0.01997	0.2122	3	197	COCH,SEMA5A,GABBR2
ToppCell Atlas	bd2a64bee89e0fff1c72557dc7da18474a784005	control-Lymphocytic-CD4_T_cells_2|control / Cohort 2 (Rhapsody WB + PBMC) with disease condition, lineage and cell classs	0.004249	1	0.01997	0.2122	3	197	IL32,CD27,LTB
ToppCell Atlas	769a4203c014b34d16d4d76d3caf07ddb2c41abc	10x_3'_v2v3-Non-neoplastic-Myeloid-TAM-MG-TAM-MG_aging_sig|10x_3'_v2v3 / Platform, Oncotype, Lineage, Cell_class, celltype (level4), mutation group	0.004249	1	0.01997	0.2122	3	197	PLXDC2,SUSD3,C2
ToppCell Atlas	ac77bcd7548db40147bf55dbf0ce86ed0b6a86da	(2)_NK/T-(22)_CD8+_T_cell-(221)_CD8+_Naive_T_cell|(22)_CD8+_T_cell / immune cells in Peripheral Blood (logTPM normalization)	0.004249	1	0.01997	0.2122	3	197	CD27,SUSD3,LTB
ToppCell Atlas	08f8960a2e7f1fa20c62074c3411d906ece649cd	NormalAdjacent-Lymphocytic-NK/T-NK/T_31.5-cTNI01_(CD4+_IL7R+)|NormalAdjacent / SpecimenType,Celltype_res1,2,res2_subgroup,res3	0.004249	1	0.01997	0.2122	3	197	IL32,CD27,LTB
ToppCell Atlas	05ddb622a789857185e73450a5a983968b4aa4d0	3'-GW_trimst-2-LargeIntestine-Hematopoietic|GW_trimst-2 / Celltypes from developing, pediatric, Crohn's, & adult GI tract	0.004249	1	0.01997	0.2122	3	197	CD27,IGHM,LTB
ToppCell Atlas	39800e6e83f2d333b753d121c7aeb2912b91faa2	mild-Treg|World / Cohort 1 (10x PBMC) with disease condition, cell group and cell class	0.004249	1	0.01997	0.2122	3	197	IL32,CD27,LTB
ToppCell Atlas	904430779c42b51d3eec62cf0cdd501b17058d8b	T_cells-CCR7+_T_cells|World / Immune cells in Rheumatoid Arthritis Joint Synovial Tissues	0.004249	1	0.01997	0.2122	3	197	IL32,SUSD3,LTB
ToppCell Atlas	40bd7c314ff5254d87737822078e7b9eaf23edf3	cellseq2-Epithelial-Epithelial_Glandular-Serous-Serous|cellseq2 / Celltype signatures by Technology, Lineage, Lineage_subclass, Celltype_group, Cell_type2	0.004249	1	0.01997	0.2122	3	197	PIP,PKP2,MARCKSL1
ToppCell Atlas	4326e8a4b6b51cac222e5a247545dc524098fc6e	kidney_cells-Adult_normal_reference-Immune-Lymphocytic_T/NK-T_Cell-|Adult_normal_reference / Celltypes from Cells and Nuclei per compartment and clinical group	0.004249	1	0.01997	0.2122	3	197	IL32,CD27,LTB
ToppCell Atlas	6f83fc049f38f3de6bc5180ad4b51ceb4d5dcdb6	BAL-Control-Myeloid-cDC-cDC|Control / Location, Disease Group, Cell group, Cell class and sub_cluster (2021.03.01)	0.004249	1	0.01997	0.2122	3	197	ADAM19,EBI3,MARCKSL1
ToppCell Atlas	0e545874083fd8e954a49fc397d57a86b081008b	wk_08-11-Endothelial|wk_08-11 / Celltypes from embryonic and fetal-stage human lung	0.004249	1	0.01997	0.2122	3	197	ROBO4,IL32,NTS
ToppCell Atlas	288492fc67d8e81349d38e82caf1f1890276b299	proximal-3-Epithelial-Ionocyte|3 / Location, Lineage, Cell class (ontology) and Donor from 10X sequencing (macrophage renamed)	0.004249	1	0.01997	0.2122	3	197	SUSD3,MARCKSL1,HEPACAM2
ToppCell Atlas	e59b47bccc781b2117196fe322efa87559c237c6	CD8+_Memory_T_cell-CV-1|CD8+_Memory_T_cell / cell class, Virus stimulation and cluster	0.004249	1	0.01997	0.2122	3	197	IL32,LTA,LTB
ToppCell Atlas	9a14bc2e7d6081e2ab0e2e5555fc8804f13d3dbe	PND14-Mesenchymal|PND14 / Age_group by Lineage, Lineage_subclass, Cell_type, subtypes-by-prolif	0.004249	1	0.01997	0.2122	3	197	VSNL1,PLXDC2,AGT
ToppCell Atlas	20808c2ce010e4fcda092ecce94487f0afff733b	wk_15-18-Hematologic-Myeloid-DC3|wk_15-18 / Celltypes from embryonic and fetal-stage human lung	0.004249	1	0.01997	0.2122	3	197	CHCHD10,LILRB2,SUSD3
ToppCell Atlas	267db5fc5d59eeadbc7746af08ed6e3cb3da8f3a	Basal-basal-5|World / Class top	0.004249	1	0.01997	0.2122	3	197	VSNL1,MARCKSL1,SNCG
ToppCell Atlas	258dfe69b5faeaee709422f873b144ca5e4a6452	PBMC-Severe-Lymphocyte-T/NK-CD4+_T-CD4+_T_naive-|Severe / Location, Disease Group, Cell group, Cell class and sub_cluster (2021.03.01)	0.004249	1	0.01997	0.2122	3	197	IL32,CD27,LTB
ToppCell Atlas	c552d88dca9074e4142372674a426cb61020629f	3'-Distal_airway-Epithelial-Airway_epithelium-respiratory_basal_cell|3' / 5'-vs-3', Tissue groups, Lineages, Lineage subclass, Cell_type2, Cell_subtype2_L4.5	0.004249	1	0.01997	0.2122	3	197	NTS,SEMA5A,PHYHD1
ToppCell Atlas	c23b67ae3951939914e3efe36d361b3d058b0177	TumorColorectal-Strom-Endo-Endo_16|TumorColorectal / SpecimenType,Celltype_res1,2,res2_subgroup,res3	0.004249	1	0.01997	0.2122	3	197	ROBO4,C7,SNCG
ToppCell Atlas	59621a1f016b9f467e69bd5977ccdafa03b4ce21	(221)_CD8+_Naive_T_cell|World / immune cells in Peripheral Blood (logTPM normalization)	0.004249	1	0.01997	0.2122	3	197	IL32,CD27,LTB
ToppCell Atlas	15d1e0dffee8f5ba8cee37adfbfa0551a0cd5e15	3'-Parenchyma_lung-Endothelial-Blood_vessel_EC-capillary_endothelial_cell-EC_general_capillary-EC_general_capillary_L.2.0.2.2|3' / 5'-vs-3', Tissue groups, Lineages, Lineage subclass, Cell_type2, Cell_subtype2_L4.5	0.004249	1	0.01997	0.2122	3	197	ROBO4,IL32,MARCKSL1
ToppCell Atlas	ab2213e3742f92798922ea318d76328b6ca18b13	Dendritic_cell|World / shred by cell class for turbinate	0.004249	1	0.01997	0.2122	3	197	SIGLEC7,EBI3,LILRB2
ToppCell Atlas	69d5b8588046d119b5dff9a7fd6f49e97e00a5b7	356C-Epithelial_cells-Epithelial-I_(AT1)-|Epithelial_cells / Donor, Lineage, Cell class and subclass (all cells)	0.004249	1	0.01997	0.2122	3	197	IL32,SEMA5A,SEMA3E
ToppCell Atlas	da175e66d0a743a1b91d46f224b5ff1d37aa5410	Tracheal-10x5prime-Immune_Lymphocytic-B-B_cell-B_mature|10x5prime / Cell types per location group and 10X technology with lineage, and cell group designations	0.004249	1	0.01997	0.2122	3	197	CD27,IGHM,LTB
ToppCell Atlas	aef933107da42a763b35041c90950db07707c0cb	Control-Myeloid-cDC|Control / Disease group,lineage and cell class Ôºà2021.01.30Ôºâ	0.004249	1	0.01997	0.2122	3	197	ADAM19,EBI3,MARCKSL1
ToppCell Atlas	fa376bde80ed0ae57ae064ff7165cfb870724b93	IIF-Lymphocyte-T_NK-CD8_Naive|IIF / Disease, Lineage and Cell Type	0.004249	1	0.01997	0.2122	3	197	IL32,CD27,LTB
ToppCell Atlas	e0ee15188ff0d9df3c3b5ea523553ce18d223c33	Control-Myeloid-DC2|Myeloid / Condition, Lineage and Cell class	0.004249	1	0.01997	0.2122	3	197	ADAM19,LTB,MARCKSL1
ToppCell Atlas	523a7f363c7ba8c196ea6e4f7544c29c18c10b51	Transplant_Alveoli_and_parenchyma-Immune-Luminal_Macrophages|Transplant_Alveoli_and_parenchyma / Tissue, Lineage and Cell class of Lung Cells from 10X	0.004249	1	0.01997	0.2122	3	197	CHCHD10,PLXDC2,AKR1B1
ToppCell Atlas	7e15ed71881105dee5c7ffc052063ecc8ac0b36e	Tracheal-10x3prime_v2-Immune_Myeloid-Dendritic_cell|10x3prime_v2 / Cell types per location group and 10X technology with lineage, and cell group designations	0.004249	1	0.01997	0.2122	3	197	EBI3,SUSD3,LTB
ToppCell Atlas	836dd8110d5689f944ad1d301def38c32278b5b5	COVID_non-vent-Lymphocytic-T_cell-CD4+_Naive_T_cell|COVID_non-vent / Disease condition, Lineage, Cell class and subclass	0.004249	1	0.01997	0.2122	3	197	LTB,UBASH3A,HNRNPH1
ToppCell Atlas	1c2e371231bb7c18b2dad3e551e54067f12cf7b0	10x3'2.3-week_12-13-Hematopoietic-HSC/MPP_and_pro|week_12-13 / cell types per 3 fetal stages;per 3',per 5'	0.004249	1	0.01997	0.2122	3	197	LTA,LTB,HMGA1
ToppCell Atlas	3aea21819cbedb3bcdb74ae2e7f963a44b53ed52	COVID-19_Mild-CD4+_T_naive|COVID-19_Mild / Disease condition and Cell class	0.004249	1	0.01997	0.2122	3	197	CD27,SUSD3,LTB
ToppCell Atlas	19cf283537c853fa902852e7b8ac1139729a931a	5'-Adult-Distal_Rectal-Epithelial-epithelial_progenitor_cell|Adult / Celltypes from developing, pediatric, Crohn's, & adult GI tract	0.004249	1	0.01997	0.2122	3	197	CHCHD10,PKP2,MARCKSL1
ToppCell Atlas	4c928a4dde295bf220bcb0b2f30ca4a106b0e511	systemic_lupus_erythematosus-managed-Hematopoietic-Progen|systemic_lupus_erythematosus / PBMC cell types (v2) per disease, treatment status, and sex	0.004249	1	0.01997	0.2122	3	197	CD27,LTB,MARCKSL1
ToppCell Atlas	268ca646f4a7466709c2c8b6ca56cf1344f3ef3e	PBMC_fresh-frozen-Severe-critical_convalescent_d14-21-Lymphocytic|Severe-critical_convalescent_d14-21 / Compartment, severity and other cell annotations on 10x 3' data (130k)	0.004249	1	0.01997	0.2122	3	197	IL32,CD27,LTB
ToppCell Atlas	59b1fb93a39dcf8c994d2b7dc2906dae74c57527	PBMC_fresh-frozen-Severe-critical_convalescent_d42-56-Lymphocytic-Lymphocytic_T|Severe-critical_convalescent_d42-56 / Compartment, severity and other cell annotations on 10x 3' data (130k)	0.004249	1	0.01997	0.2122	3	197	IL32,CD27,LTB
ToppCell Atlas	eb486995ad72a0fbb6410c54e8dcf4ee780c0986	(5)_Fibroblast-I|World / Lung cell shreds - cell class (v4) and cell subclass (v4)	0.004249	1	0.01997	0.2122	3	197	KREMEN1,IGHM,CSDC2
ToppCell Atlas	15e683f4a610aad3e06723747c8e56ca25f57414	BAL-Control-Myeloid-cDC-cDC|Control / Location, Disease Group, Cell group, Cell class and sub_cluster (2021.03.09)	0.004249	1	0.01997	0.2122	3	197	ADAM19,EBI3,MARCKSL1
ToppCell Atlas	54fb7197db3c0dc87a1114e1ab1d2bfafd564b35	10x_5'_v1-Non-neoplastic-Lymphoid-CD4/CD8-Reg_T-F_2|10x_5'_v1 / Platform, Oncotype, Lineage, Cell_class, celltype (level4), mutation group	0.004249	1	0.01997	0.2122	3	197	HSPA12A,IL32,CD27
ToppCell Atlas	0034bae02ee7fcfea520d453ca3c842ab6963b12	PCW_13-14-Mesenchymal-Mesenchymal_fibroblastic-mes_immature1_(0)|PCW_13-14 / Celltypes from embryonic and fetal-stage human lung	0.004249	1	0.01997	0.2122	3	197	PLXDC2,NLGN1,C7
ToppCell Atlas	280804810041783f1b7704914b62ffefbb0d88f6	PBMC_fresh-frozen-Mild-Moderate_progression_d12-25-Myeloid-Monocytic-Classical_Monocyte-Mono_c3-CD14-VCAN|Mild-Moderate_progression_d12-25 / Compartment, severity and other cell annotations on 10x 3' data (130k)	0.004249	1	0.01997	0.2122	3	197	PLXDC2,LILRB2,MARCKSL1
ToppCell Atlas	1eb9ff8467118b943b5d443cb996168e1e1206b5	renal_cortex_nuclei-CKD+DKD_normotensive-Immune-Myeloid-Monocytic|CKD+DKD_normotensive / Celltypes from Cells and Nuclei per compartment and clinical group	0.004249	1	0.01997	0.2122	3	197	ADAM19,PLXDC2,LILRB2
ToppCell Atlas	b18f2c14d6720f6ae8520c0800356f4a57393ad3	3'-GW_trimst-2-SmallIntestine-Endothelial-blood_vessel_EC-venous_capillary|GW_trimst-2 / Celltypes from developing, pediatric, Crohn's, & adult GI tract	0.004249	1	0.01997	0.2122	3	197	ROBO4,IL32,MARCKSL1
ToppCell Atlas	5d826f4d7b7a46847c67e6bef38eb860bc808a6c	mild_COVID-19-Classical_Monocyte|World / disease group, cell group and cell class (v2)	0.004249	1	0.01997	0.2122	3	197	PLXDC2,LILRB2,MARCKSL1
ToppCell Atlas	284008c2d12d6140919b4b3a694652ab356fc81f	systemic_lupus_erythematosus-managed-Lymphocytic_T-T8_naive-male|systemic_lupus_erythematosus / PBMC cell types (v2) per disease, treatment status, and sex	0.004249	1	0.01997	0.2122	3	197	IL32,CD27,LTB
ToppCell Atlas	ff25c0e184bd0f068014bc3f5eba3aee17511b87	COVID-19_Mild-Lymphoid_B|COVID-19_Mild / Disease group, lineage and cell class	0.004249	1	0.01997	0.2122	3	197	ADAM19,IGHM,LTB
ToppCell Atlas	ea9332adf753d7e92f89654320543abb9e6142aa	3'-Pediatric_IBD-SmallIntestine-Mesenchymal-stromal_related|Pediatric_IBD / Celltypes from developing, pediatric, Crohn's, & adult GI tract	0.004249	1	0.01997	0.2122	3	197	SEMA5A,C7,CXCL12
ToppCell Atlas	db6d597e6ddf663ad979b508068962460b037819	10x_3'_v3-blood_(10x_3'_v3)-lymphocytic-B_lymphocytic-memory_B_cell|blood_(10x_3'_v3) / Per Platform+tissue_group, by lineage_subgroup, cell_group, cell_type	0.004249	1	0.01997	0.2122	3	197	CD27,IGHM,LTB
ToppCell Atlas	037096303e3cbbea39b30e414ab95187fc990ee5	kidney_cells-Adult_normal_reference-Immune-Lymphocytic_T/NK-T_Cell|Adult_normal_reference / Celltypes from Cells and Nuclei per compartment and clinical group	0.004249	1	0.01997	0.2122	3	197	IL32,CD27,LTB
ToppCell Atlas	08b3f2e3933242b9fa93998cfce3d094a3db833e	proximal-Hematologic-B_cell-3|proximal / Location, Lineage, Cell class (ontology) and Donor from 10X sequencing (macrophage renamed)	0.004249	1	0.01997	0.2122	3	197	COCH,CD27,LTB
ToppCell Atlas	81ba0eb2222e83b4ba2db3228dc04c390c2dbc63	proximal-3-Hematologic-B_cell|3 / Location, Lineage, Cell class (ontology) and Donor from 10X sequencing (macrophage renamed)	0.004249	1	0.01997	0.2122	3	197	COCH,CD27,LTB
ToppCell Atlas	ad702e440a74d54cfdcb8bb1c66bd8e0e71ab04e	COVID_vent-Lymphocytic-T_cell|COVID_vent / Disease condition, Lineage, Cell class and subclass	0.004249	1	0.01997	0.2122	3	197	IL32,LTB,UBASH3A
ToppCell Atlas	32eb4437cc608b8369e376446d639497ecfdd17a	3'-Parenchyma_lung-Immune_Myeloid-Dendritic-dendritic_cell-Migratory_DCs-Migratory_DCs_L.1.2.1.2|3' / 5'-vs-3', Tissue groups, Lineages, Lineage subclass, Cell_type2, Cell_subtype2_L4.5	0.004249	1	0.01997	0.2122	3	197	ADAM19,EBI3,MARCKSL1
ToppCell Atlas	781bf6885c38df2cc9269d858d3e0f1cb26aba12	COVID-19_Severe-CD4+_T_activated|COVID-19_Severe / disease group, cell group and cell class	0.004249	1	0.01997	0.2122	3	197	IL32,CD27,LTB
ToppCell Atlas	13aec816e21754eac590a12c3a9c795c41108277	medial-Hematologic-Interstitial_Macrophage|medial / Location, Lineage, Cell class (ontology) and Donor from 10X sequencing (macrophage renamed)	0.004249	1	0.01997	0.2122	3	197	PLXDC2,LILRB2,CXCL9
ToppCell Atlas	232e48864aeb5ad6688352383427fb1771986ddc	normal|World / PBMC cell types (v2) per disease, treatment status, and sex	0.004249	1	0.01997	0.2122	3	197	CD27,LTB,HNRNPH1
ToppCell Atlas	7a1a3839b2c965136663241b0d4e96c64cfb656a	3'-Pediatric_IBD-SmallIntestine-Endothelial-blood_vessel_EC-Mature_venous_EC|Pediatric_IBD / Celltypes from developing, pediatric, Crohn's, & adult GI tract	0.004249	1	0.01997	0.2122	3	197	ROBO4,C7,SNCG
ToppCell Atlas	124c5107045069613493e3c61763eeca0a2119b6	medial-Hematologic-B_cell|medial / Location, Lineage, Cell class (ontology) and Donor from 10X sequencing (macrophage renamed)	0.004249	1	0.01997	0.2122	3	197	CD27,SUSD3,LTB
ToppCell Atlas	804cec3b1839562dc027a5a2a1e015919bd31de7	(1)_T_CD8_CytT|World / Lung cell shreds - cell class (v4) and cell subclass (v4)	0.004249	1	0.01997	0.2122	3	197	IL32,CD27,UBASH3A
ToppCell Atlas	e909b898b7458071f176b6c04356ea3540589153	mild_COVID-19-B_intermediate|World / disease group, cell group and cell class (v2)	0.004249	1	0.01997	0.2122	3	197	ADAM19,IGHM,LTB
ToppCell Atlas	6ac50c02899531a25885749d5305da788dfa9dbc	BAL-Control-Myeloid-cDC|Control / Location, Disease Group, Cell group, Cell class and sub_cluster (2021.03.01)	0.004249	1	0.01997	0.2122	3	197	ADAM19,EBI3,MARCKSL1
ToppCell Atlas	3ad72b70406e8a4c6996ec41809b174a423dad38	normal_Lymph_Node-Myeloid_cells-Undetermined|Myeloid_cells / Location, Cell class and cell subclass	0.004249	1	0.01997	0.2122	3	197	CHCHD10,C2,AKR1B1
ToppCell Atlas	dc1cfba2ee66c62b53accefbfce3025cd760524a	CV-Mild-2|CV / Virus stimulation, Condition and Cluster	0.004249	1	0.01997	0.2122	3	197	LTA,LTB,DCTPP1
ToppCell Atlas	b817ecdcea453a15fd0dd1d7fdf196bed68f7358	mild_COVID-19-B_naive|World / disease group, cell group and cell class (v2)	0.004249	1	0.01997	0.2122	3	197	ADAM19,IGHM,LTB
ToppCell Atlas	13896ec65ccda0b928c91d41112dc01b480036b7	3'-Parenchyma_lung-Mesenchymal-Fibroblastic-fibroblastic_type_2-Alveolar_fibroblasts-Alveolar_fibroblasts_L.2.1.1.0|3' / 5'-vs-3', Tissue groups, Lineages, Lineage subclass, Cell_type2, Cell_subtype2_L4.5	0.004249	1	0.01997	0.2122	3	197	C7,CXCL12,CSDC2
ToppCell Atlas	04ce80638ac1b9ae4e9544f0da29632019c1c8c7	NormalAdjacent-Lymphocytic-B_lymphocytic-B_lymphocytic_1-cB2_(B_GC-like)|NormalAdjacent / SpecimenType,Celltype_res1,2,res2_subgroup,res3	0.004249	1	0.01997	0.2122	3	197	CD27,IGHM,LTB
ToppCell Atlas	0f37afad46b94c748a149d9ee681472d7a3e6937	Lung_Parenchyma-Control-Epithelial-Epithelial-Basal_3-|Control / Location, Disease Group, Cell group, Cell class and sub_cluster (2021.03.01)	0.004249	1	0.01997	0.2122	3	197	VSNL1,NTS,KLC3
ToppCell Atlas	bf80e39cd68fd5bb85c8726d4f82648391de74ad	PBMC-Severe-Lymphocyte-T/NK-CD4+_T-CD4+_T_naive|Severe / Location, Disease Group, Cell group, Cell class and sub_cluster (2021.03.09)	0.004249	1	0.01997	0.2122	3	197	IL32,CD27,LTB
ToppCell Atlas	296b27348ca7e9acf746f752cf810e4e5baea76c	PBMC-Severe-Lymphocyte-T/NK-CD4+_T-CD4+_T_naive-|Severe / Location, Disease Group, Cell group, Cell class and sub_cluster (2021.03.09)	0.004249	1	0.01997	0.2122	3	197	IL32,CD27,LTB
ToppCell Atlas	908d2bebc36f0e5bd5eae3d0fac1d3b3a9db3cdd	kidney_cells-Renal_AKI_(acute_kidney_injury)-Immune-Lymphocytic_T/NK|Renal_AKI_(acute_kidney_injury) / Celltypes from Cells and Nuclei per compartment and clinical group	0.004249	1	0.01997	0.2122	3	197	IL32,CD27,LTB
ToppCell Atlas	a0a2a0185b85b477e14fff5f9f6e4f5e2176bb49	systemic_lupus_erythematosus-managed-Lymphocytic_T-T4_naive-male|systemic_lupus_erythematosus / PBMC cell types (v2) per disease, treatment status, and sex	0.004249	1	0.01997	0.2122	3	197	IL32,CD27,LTB
ToppCell Atlas	488e85991c5e668afb7672942726d9295b8fc7d8	droplet-Bladder-nan-24m-Endothelial-endothelial_cell|Bladder / Skin_Bladder_Kidney_Mammary_Gland - method, tissue, subtissue, age, lineage, cell ontology and free annotation	0.004249	1	0.01997	0.2122	3	197	ROBO4,NTS,SNCG
ToppCell Atlas	1527261e2017113d8546d382a38acbb84699d03e	PCW_05-06|World / Celltypes from embryonic and fetal-stage human lung	0.004249	1	0.01997	0.2122	3	197	MARCKSL1,HMGA1,SNCG
ToppCell Atlas	d051617f7cf96485715c343cff72833c2124512d	normal_Lung-Myeloid_cells-CD1c+_DCs|Myeloid_cells / Location, Cell class and cell subclass	0.004249	1	0.01997	0.2122	3	197	ADAM19,LTB,HMGA1
ToppCell Atlas	fef3ccfadc06d11244b71395b0a13280841dd368	PBMC_fresh-frozen-Severe-critical_convalescent_d42-56-Lymphocytic|Severe-critical_convalescent_d42-56 / Compartment, severity and other cell annotations on 10x 3' data (130k)	0.004249	1	0.01997	0.2122	3	197	IL32,CD27,LTB
ToppCell Atlas	99f29fa06c96c399a48ea1fc82fbedd4f4256a99	Bronchial-10x5prime-Immune_Lymphocytic-T-T_CD8-CD8_GZMK+|10x5prime / Cell types per location group and 10X technology with lineage, and cell group designations	0.004249	1	0.01997	0.2122	3	197	IL32,CD27,UBASH3A
ToppCell Atlas	e6cbfa267eb2e05b441fd034786faae07bb0e081	356C-Epithelial_cells-Epithelial-I_(AT1)|Epithelial_cells / Donor, Lineage, Cell class and subclass (all cells)	0.004249	1	0.01997	0.2122	3	197	IL32,SEMA5A,SEMA3E
ToppCell Atlas	8f2e19409ebe9a490d5a245fa82c765ed6d77c3e	distal-Endothelial-Lymphatic-3|distal / Location, Lineage, Cell class (ontology) and Donor from 10X sequencing (macrophage renamed)	0.004249	1	0.01997	0.2122	3	197	NTS,MARCKSL1,SNCG
ToppCell Atlas	b6d6cdae33753c1e38394f1f879e00b87f9c0496	COVID-19-Myeloid-Migratory_DC|COVID-19 / Condition, Lineage and Cell class	0.004249	1	0.01997	0.2122	3	197	EBI3,CXCL9,MARCKSL1
ToppCell Atlas	0b6a0e4a634438e8aa95dd03c409b0e9cbd4dcc8	3'-Distal_airway-Epithelial-Airway_epithelium|3' / 5'-vs-3', Tissue groups, Lineages, Lineage subclass, Cell_type2, Cell_subtype2_L4.5	0.004249	1	0.01997	0.2122	3	197	NTS,SEMA5A,PHYHD1
ToppCell Atlas	38a74eeb2a4c8d6a86b133f02f4e6c641f16a3ac	medial-2-Hematologic-Interstitial_Macrophage|2 / Location, Lineage, Cell class (ontology) and Donor from 10X sequencing (macrophage renamed)	0.004249	1	0.01997	0.2122	3	197	PLXDC2,LILRB2,CXCL9
ToppCell Atlas	7cae4f3eabfebce101de7bb7defb17d6c5360b58	PBMC-Mild-Lymphocyte-B-B_cell|Mild / Location, Disease Group, Cell group, Cell class and sub_cluster (2021.03.09)	0.004249	1	0.01997	0.2122	3	197	ADAM19,IGHM,LTB
ToppCell Atlas	0dac00a64fe08ec6669af3ddd4b82413b673233d	5'-GW_trimst-2-LymphNode-Hematopoietic-T_cells-SELL+_CD8_T|GW_trimst-2 / Celltypes from developing, pediatric, Crohn's, & adult GI tract	0.004309	1	0.01997	0.2122	3	198	CD27,LTB,UBASH3A
ToppCell Atlas	9718f4c013c347f1b3c785ae232dd2fb6c1fe298	3'-Broncho-tracheal-Epithelial-Airway_epithelium-respiratory_basal_cell-Suprabasal-Suprabasal_L.0.0.1.2|3' / 5'-vs-3', Tissue groups, Lineages, Lineage subclass, Cell_type2, Cell_subtype2_L4.5	0.004309	1	0.01997	0.2122	3	198	CHCHD10,NTS,HMGA1
ToppCell Atlas	f4fc0cac858fc6dcd779d7959ccec51f78ea8cc2	10x5'-GI_small-bowel-Lymphocytic_T_CD4-Trm_Th1/Th17|GI_small-bowel / Manually curated celltypes from each tissue	0.004309	1	0.01997	0.2122	3	198	IL32,ADAM19,LTB
ToppCell Atlas	68ee0baa2f5cf239f2356cc59fee9041a7732bba	5'-Parenchyma_lung-Endothelial-Blood_vessel_EC-vein_endothelial_cell-EC_venous_systemic|5' / 5'-vs-3', Tissue groups, Lineages, Lineage subclass, Cell_type2, Cell_subtype2_L4.5	0.004309	1	0.01997	0.2122	3	198	ROBO4,MARCKSL1,C7
ToppCell Atlas	11f21a4a97da10fc6ae604cb627aa3af749d9dff	3'-Pediatric_IBD-SmallIntestine-Mesenchymal-stromal_related-T_reticular|Pediatric_IBD / Celltypes from developing, pediatric, Crohn's, & adult GI tract	0.004309	1	0.01997	0.2122	3	198	SEMA5A,C7,CXCL12
ToppCell Atlas	40d9adb32247ab18db21a0f215b99a29b9a839b7	(1)_T_cell-(14)_Tcm|(1)_T_cell / shred on Cell_type and subtype	0.004309	1	0.01997	0.2122	3	198	CD27,SUSD3,LTB
ToppCell Atlas	0a4b19c3d5e65ecd24fc2ce80ac5276c813282c7	LPS_IL1RA_TNF-Mesenchymal_fibroblastic-Fibroblasts-Diff_MatrixFB|LPS_IL1RA_TNF / Treatment groups by lineage, cell group, cell type	0.004309	1	0.01997	0.2122	3	198	PLXDC2,SEMA5A,C7
ToppCell Atlas	74591eba5dbb2d77d416309326a26be969e4ad42	10x_3'_v3-spleen_(10x_3'_v3)-myeloid-myeloid_monocytic-classical_monocyte|spleen_(10x_3'_v3) / Per Platform+tissue_group, by lineage_subgroup, cell_group, cell_type	0.004309	1	0.01997	0.2122	3	198	PLXDC2,LILRB2,CTNNA1
ToppCell Atlas	bc6b983fdb9547ef8a9e693bc15fced1b73e101f	Severe_COVID-19-T/NK-CD4+_T_1|Severe_COVID-19 / Disease group,lineage and cell class Ôºà2021.01.30Ôºâ	0.004309	1	0.01997	0.2122	3	198	IL32,LTA,LTB
ToppCell Atlas	96c3ee2e9a2e06dfe47637f75c70d1e7614f8b85	moderate|World / Severity, Lineage and Cell class of Nasopharyngeal (NS) Samples from Patients and Controls	0.004309	1	0.01997	0.2122	3	198	CHCHD10,IL32,AKR1B1
ToppCell Atlas	fe08709d043d927988b1bb262c766b0b572fc927	11.5-Airway-Mesenchymal|Airway / Age, Tissue, Lineage and Cell class	0.004309	1	0.01997	0.2122	3	198	PLXDC2,C7,CXCL12
ToppCell Atlas	584f0dc6f22bb13956a5f6950698599e382907e9	Severe_COVID-19-T/NK-CD8+_T|Severe_COVID-19 / Disease group,lineage and cell class Ôºà2021.01.30Ôºâ	0.004309	1	0.01997	0.2122	3	198	IL32,CD27,UBASH3A
ToppCell Atlas	cd56124ff98a194ec030588dac684535a31cb5e4	distal-Hematologic-Alveolar_Macrophage-1|distal / Location, Lineage, Cell class (ontology) and Donor from 10X sequencing (macrophage renamed)	0.004309	1	0.01997	0.2122	3	198	CHCHD10,PLXDC2,PKP2
ToppCell Atlas	8a7897d98f5296745d9005a7cd777f0a2f78000d	BALF-PFMC-Severe-critical_progression_d12-22_with-steroid-Lymphocytic-Lymphocytic_T-mature_alpha-beta_T_cell|Severe-critical_progression_d12-22_with-steroid / Compartment, severity and other cell annotations on 10x 3' data (130k)	0.004309	1	0.01997	0.2122	3	198	IL32,SUSD3,LTB
ToppCell Atlas	aa8943e6796f619406056cf763b751fe9a9a3e0c	Biopsy_IPF-Immune-pDCs|Biopsy_IPF / Sample group, Lineage and Cell type	0.004309	1	0.01997	0.2122	3	198	ADAM19,IGHM,LTB
ToppCell Atlas	0a4626b51ba8b52acbaf616f0ced850079cd7149	10x_3'_v2v3-Non-neoplastic-Endothelial-Endothelial_mature-Endo_capilar-G|10x_3'_v2v3 / Platform, Oncotype, Lineage, Cell_class, celltype (level4), mutation group	0.004309	1	0.01997	0.2122	3	198	ROBO4,SNCG,SULT1C4
ToppCell Atlas	5024d43b4cf7dea305ed911f1e123ca7fd44e990	10x_3'_v3-tissue-resident_(10x_3'_v3)-lymphocytic|tissue-resident_(10x_3'_v3) / Per Platform+tissue_group, by lineage_subgroup, cell_group, cell_type	0.004309	1	0.01997	0.2122	3	198	IL32,CD27,LTB
ToppCell Atlas	3b0613171cc7d5320f0b525cc6836f21874b0505	Transverse-T_cell-CD8_T|T_cell / Region, Cell class and subclass	0.004309	1	0.01997	0.2122	3	198	CD27,IGHM,TPSB2
ToppCell Atlas	e2d2f9f209f77d0c48cfe3e9902c0ae0795511b2	Sigmoid-T_cell-Treg|T_cell / Region, Cell class and subclass	0.004309	1	0.01997	0.2122	3	198	EBI3,CD27,LTA
ToppCell Atlas	f632342e1e8911dd82b5df171776a84c7dc3f931	Bronchus_Control_(B.)-Epithelial-TX-Basal_1|Bronchus_Control_(B.) / Sample group, Lineage and Cell type	0.004309	1	0.01997	0.2122	3	198	VSNL1,COCH,HEPACAM2
ToppCell Atlas	305d7ae9b070ac7211638a5282374c02bf13af40	Sigmoid-B_cell-B_cell_IgG_Plasma|B_cell / Region, Cell class and subclass	0.004309	1	0.01997	0.2122	3	198	CD27,SULT1C4,CXCL12
ToppCell Atlas	ee80f647317377081b4bd194ee2801f556b3a53b	COVID_vent-Lymphocytic|COVID_vent / Disease condition, Lineage, Cell class and subclass	0.004309	1	0.01997	0.2122	3	198	IL32,IGHM,LTB
ToppCell Atlas	8e5ac110278461af6eceec1e04de02df8430d1d7	distal-3-Hematologic-Myeloid_Dendritic_Type_2|3 / Location, Lineage, Cell class (ontology) and Donor from 10X sequencing (macrophage renamed)	0.004309	1	0.01997	0.2122	3	198	EBI3,LILRB2,HMGA1
ToppCell Atlas	a41fa60098e59add84a1687a303c710ab1baa137	myeloid-Monocyte-CD16+_Monocyte|Monocyte / Lineage, cell class and subclass	0.004309	1	0.01997	0.2122	3	198	CHCHD10,EBI3,LTB
ToppCell Atlas	cfbe0bae21b6cd9cd15d3e659b618b44cfe3eaec	Parenchymal-10x5prime-Immune_Lymphocytic-B-B_plasma-B_plasmablast|10x5prime / Cell types per location group and 10X technology with lineage, and cell group designations	0.004309	1	0.01997	0.2122	3	198	COCH,CD27,IGHM
ToppCell Atlas	0b9d3518d60d877e1423517fab374381bf678a2b	PBMC_fresh-frozen-Severe-critical_progression_d12-22_with-steroid-Lymphocytic-Lymphocytic_T|Severe-critical_progression_d12-22_with-steroid / Compartment, severity and other cell annotations on 10x 3' data (130k)	0.004309	1	0.01997	0.2122	3	198	IL32,CD27,LTB
ToppCell Atlas	a3ac65295da7baed447786a302b01db1cc824db2	(1)_T_cell-(13)_Th17|(1)_T_cell / shred on Cell_type and subtype	0.004309	1	0.01997	0.2122	3	198	IL32,ADAM19,POLR2K
ToppCell Atlas	39c90d8de44d8229843ee84b39e69be1b7d67ab4	cellseq-Endothelial-Endothelial_Vascular-Endothelial_large_blood_vessel-SVEC|cellseq / Celltype signatures by Technology, Lineage, Lineage_subclass, Celltype_group, Cell_type2	0.004309	1	0.01997	0.2122	3	198	MARCKSL1,C7,SNCG
ToppCell Atlas	1282db321e27499d310339d6383974614e295a20	LPS_anti-TNF-Epithelial_alveolar-AT_1-AT1|LPS_anti-TNF / Treatment groups by lineage, cell group, cell type	0.004309	1	0.01997	0.2122	3	198	KREMEN1,KLC3,SEMA3E
ToppCell Atlas	f4d9d5995a42f71bf412f0ad299fc963bad3a898	15-Distal-Epithelial-Bud_tip_adjacent|Distal / Age, Tissue, Lineage and Cell class	0.004309	1	0.01997	0.2122	3	198	SUSD3,HMGA1,SEMA3E
ToppCell Atlas	70d3ea0837dd6ad62abdf349e566a2e62c8e345a	18-Airway-Endothelial-Endothelial|Airway / Age, Tissue, Lineage and Cell class	0.004309	1	0.01997	0.2122	3	198	ROBO4,IL32,SNCG
ToppCell Atlas	37ce7b485ffb207e75afd1b576b486c6d59fc136	distal-3-mesenchymal-Vascular_Smooth_Muscle|3 / Location, Lineage, Cell class (ontology) and Donor from 10X sequencing (macrophage renamed)	0.004309	1	0.01997	0.2122	3	198	COCH,AGT,SEMA5A
ToppCell Atlas	17423052045de72e8827e6ce7f0e38ce8ab5f370	3'_v3-bone_marrow-Lymphocytic_T_CD4|bone_marrow / Manually curated celltypes from each tissue	0.004309	1	0.01997	0.2122	3	198	CD27,SUSD3,LTB
ToppCell Atlas	e282769f5fa1765bcce79a0ed9d761bf2e14b012	ASK452-Endothelial-Endothelium|ASK452 / Donor, Lineage and Cell class of Lung cells from Dropseq	0.004309	1	0.01997	0.2122	3	198	ROBO4,IL32,SULT1C4
ToppCell Atlas	ba64b1c95dfaa995045239d412e725596f6c482e	LAM-Endothelial-LymEndo|Endothelial / Condition, Lineage and Cell class	0.004309	1	0.01997	0.2122	3	198	ADAM19,NTS,SNCG
ToppCell Atlas	f44eb16695ea52e3f99073f5976590069b1d9c5a	distal-Hematologic-Myeloid_Dendritic_Type_2|distal / Location, Lineage, Cell class (ontology) and Donor from 10X sequencing (macrophage renamed)	0.004309	1	0.01997	0.2122	3	198	ADAM19,LILRB2,HMGA1
ToppCell Atlas	03423d6c614440b9c738f75ac3f5a6941719a279	10x_5'_v1-Non-neoplastic-Lymphoid-CD4/CD8-Reg_T|10x_5'_v1 / Platform, Oncotype, Lineage, Cell_class, celltype (level4), mutation group	0.004309	1	0.01997	0.2122	3	198	HSPA12A,IL32,CD27
ToppCell Atlas	84a07dea22b7771b34118729607b48c2d75df870	Sepsis-Bac-SEP-Lymphocyte-T/NK-CD8+_Tcm|Bac-SEP / Disease, condition lineage and cell class	0.004309	1	0.01997	0.2122	3	198	IL32,TPPP,LTB
ToppCell Atlas	89986c7756541df364df516329d10775ba0e78a4	Transplant_Alveoli_and_parenchyma-Mesenchymal-Smooth_muscle|Mesenchymal / Tissue, Lineage and Cell class of Lung Cells from 10X	0.004309	1	0.01997	0.2122	3	198	AGT,SNCG,CSDC2
ToppCell Atlas	a7e39a045e035beaf19f0f0aeb4248d0762da630	10x5'-blood-Lymphocytic_T_CD4|blood / Manually curated celltypes from each tissue	0.004309	1	0.01997	0.2122	3	198	IL32,CD27,LTB
ToppCell Atlas	302adb42089ff22fffc4f01af572ca2e151f7ce7	3'-Adult|3' / Celltypes from developing, pediatric, Crohn's, & adult GI tract	0.004309	1	0.01997	0.2122	3	198	CHCHD10,PKP2,REG1A
ToppCell Atlas	4235005c49fc2b29ad3a0ee6b608f0109d04f775	Epithelial_cells-Basal_cells|Epithelial_cells / lung cells shred on cell class, cell subclass, sample id	0.004309	1	0.01997	0.2122	3	198	VSNL1,SNCG,AKR1B1
ToppCell Atlas	4aa4ae2571effcfb6eb6923f7173cd3e7e4af9ef	Parenchymal-NucSeq-Immune_Lymphocytic-B-B_cell-B_mature|NucSeq / Cell types per location group and 10X technology with lineage, and cell group designations	0.004309	1	0.01997	0.2122	3	198	ADAM19,IGHM,LTB
ToppCell Atlas	acb84681569651447d684aa3960f0510d7ff17e8	5'-GW_trimst-2-SmallIntestine-Hematopoietic-Myeloid-LYVE1+_Macrophage|GW_trimst-2 / Celltypes from developing, pediatric, Crohn's, & adult GI tract	0.004309	1	0.01997	0.2122	3	198	EBI3,LILRB2,C2
ToppCell Atlas	447d7182edb2cd8a72ebd3c0d16bc6e4ddcaaa5c	3'-GW_trimst-2-SmallIntestine-Mesenchymal-fibroblastic-Stromal_2_(CH25H+)|GW_trimst-2 / Celltypes from developing, pediatric, Crohn's, & adult GI tract	0.004309	1	0.01997	0.2122	3	198	KREMEN1,SUSD3,SEMA5A
ToppCell Atlas	23783572c22c24d9fb8e14dc1f3852d2094157df	11.5-Airway-Mesenchymal-Mesenchyme_RSPO2+|Airway / Age, Tissue, Lineage and Cell class	0.004309	1	0.01997	0.2122	3	198	PLXDC2,C7,CXCL12
ToppCell Atlas	1d242fbe4ae3628103f6b6f910a7641bb1b75266	PCW_07-8.5-Hematologic_Myeloid-Hem_Myeloid_dendritic|PCW_07-8.5 / Celltypes from embryonic and fetal-stage human lung	0.004309	1	0.01997	0.2122	3	198	SIGLEC7,EBI3,LILRB2
ToppCell Atlas	382ad6ebc6e0274ace361de72c0a3df05c846456	Transplant_Alveoli_and_parenchyma-Immune-Luminal_Macrophages|Immune / Tissue, Lineage and Cell class of Lung Cells from 10X	0.004309	1	0.01997	0.2122	3	198	CHCHD10,POLR2K,AKR1B1
ToppCell Atlas	6231c44a909dd06f85c8210814e976a5f29148d0	Bronchus_Control_(B.)-Immune-TX-B_cells|Bronchus_Control_(B.) / Sample group, Lineage and Cell type	0.004309	1	0.01997	0.2122	3	198	CD27,IGHM,LTB
ToppCell Atlas	fc0e885e370ffb780eada62bb2b52065c2f8b26b	CV-Severe-1|CV / Virus stimulation, Condition and Cluster	0.004309	1	0.01997	0.2122	3	198	IL32,LTA,LTB
ToppCell Atlas	0f4052a59c6bd89dab637d6ef1214460d6cbcf55	3'-Pediatric_IBD-SmallIntestine-Mesenchymal-fibroblastic-Stromal_1_(CCL11+)|Pediatric_IBD / Celltypes from developing, pediatric, Crohn's, & adult GI tract	0.004309	1	0.01997	0.2122	3	198	PLXDC2,C7,CXCL12
ToppCell Atlas	fab32347580c7a81ef1fe4fe7b325d9105a947d9	343B-Endothelial_cells|343B / Donor, Lineage, Cell class and subclass (all cells)	0.004309	1	0.01997	0.2122	3	198	ROBO4,MARCKSL1,SNCG
ToppCell Atlas	8d1c74a728040386316fbdcabcdea5fb2b5a76a1	distal-mesenchymal-Vascular_Smooth_Muscle|distal / Location, Lineage, Cell class (ontology) and Donor from 10X sequencing (macrophage renamed)	0.004309	1	0.01997	0.2122	3	198	COCH,AGT,SEMA5A
ToppCell Atlas	fec6330dcea707f3ff65db736e9796d778de822c	tumor_Lymph_Node_/_Brain-T/NK_cells|tumor_Lymph_Node_/_Brain / Location, Cell class and cell subclass	0.004309	1	0.01997	0.2122	3	198	IL32,CD27,LTB
ToppCell Atlas	61b7e313967acff0a7cfc0a797f78494d3d08e29	normal-na-Lymphocytic_T-T8_naive|normal / PBMC cell types (v2) per disease, treatment status, and sex	0.004309	1	0.01997	0.2122	3	198	IL32,CD27,LTB
ToppCell Atlas	4d189df1db5b41306e9653436d7d7e75ff5afa06	mLN-(2)_B_cell-(22)_B_cell_memory|mLN / shred on region, Cell_type, and subtype	0.004309	1	0.01997	0.2122	3	198	CHCHD10,IGHM,MARCKSL1
ToppCell Atlas	f7c89588bc84415acf7488cfb7a86781cd998c69	3'-Adult-LymphNode-Endothelial|Adult / Celltypes from developing, pediatric, Crohn's, & adult GI tract	0.004309	1	0.01997	0.2122	3	198	ROBO4,NTS,SNCG
ToppCell Atlas	6dc8d9272218784df2365863f50eb30d07ab8fef	Bac-SEP-Lymphocyte-T_NK|Bac-SEP / Disease, Lineage and Cell Type	0.004309	1	0.01997	0.2122	3	198	IL32,CD27,LTB
ToppCell Atlas	984b3753fabd5553f6f364f90a422b035e421535	distal-Hematologic-Myeloid_Dendritic_Type_2-3|distal / Location, Lineage, Cell class (ontology) and Donor from 10X sequencing (macrophage renamed)	0.004309	1	0.01997	0.2122	3	198	ADAM19,LILRB2,HMGA1
ToppCell Atlas	c26c909e95225440abdf558b1b858ffc06177000	PBMC_fresh-frozen-Mild-Moderate_progression_d12-25-Myeloid-Monocytic-Classical_Monocyte-Mono_c2-CD14-HLA-DPB1|Mild-Moderate_progression_d12-25 / Compartment, severity and other cell annotations on 10x 3' data (130k)	0.004309	1	0.01997	0.2122	3	198	PLXDC2,LILRB2,HMGA1
ToppCell Atlas	4fbf2d56ecf3b116f8ca09dceba8cb93173fd66f	3'-Broncho-tracheal-Epithelial-Airway_epithelium-respiratory_basal_cell-Basal_resting-Basal_resting_L.0.0.0.0|3' / 5'-vs-3', Tissue groups, Lineages, Lineage subclass, Cell_type2, Cell_subtype2_L4.5	0.004309	1	0.01997	0.2122	3	198	VSNL1,SEMA5A,PHYHD1
ToppCell Atlas	2682eea9b34cfc7e82891c1f1117d3c874107af6	Control-CD4+_T|Control / Disease group and Cell class	0.004309	1	0.01997	0.2122	3	198	LTA,LTB,RAD23B
ToppCell Atlas	3b4611c9ee4d42e042a29ddb4580a95938d87d65	356C-Myeloid-Macrophage-SPP1+_Macrophage_3|Myeloid / Donor, Lineage, Cell class and subclass (all cells)	0.004309	1	0.01997	0.2122	3	198	CHCHD10,PLXDC2,HMGA1
ToppCell Atlas	8e640e7b464c72ee41402f31dcc3b0032bdab277	3'-GW_trimst-2-SmallIntestine-Epithelial-epithelial_progenitor_cell|GW_trimst-2 / Celltypes from developing, pediatric, Crohn's, & adult GI tract	0.004309	1	0.01997	0.2122	3	198	PKP2,HMGA1,DCTPP1
ToppCell Atlas	2f13c0b3372af53d1bd85f9546f315c878580a71	COPD-Stromal-Fibroblast|World / Disease state, Lineage and Cell class	0.004309	1	0.01997	0.2122	3	198	NLGN1,C7,CXCL12
ToppCell Atlas	067101d070cfaf84c7d16c6e517f8946690ad502	Endoth-Vasc|World / shred by cell class for parenchyma	0.004309	1	0.01997	0.2122	3	198	ROBO4,MARCKSL1,SNCG
ToppCell Atlas	32ec322ed144c545014b191da5274d12feeaf96b	BAL-Severe-Lymphocyte-T/NK-CD4+_T-CD4+_T_1|Severe / Location, Disease Group, Cell group, Cell class and sub_cluster (2021.03.09)	0.004309	1	0.01997	0.2122	3	198	IL32,LTA,LTB
ToppCell Atlas	30bf78d4d657cf5140549d3dbf43d4f00482e300	ILEUM-inflamed-(3)_MNP-(3)_Resident_macrophages|(3)_MNP / shred on tissue, inflammation_status, cell class(v3), cell subclass (v2)	0.004309	1	0.01997	0.2122	3	198	CHCHD10,AKR1B1,CXCL12
ToppCell Atlas	1780fa1725a321041094e8c4430673c0a4f3d407	10x5'-lymph-node_spleen-Lymphocytic_B|lymph-node_spleen / Manually curated celltypes from each tissue	0.004309	1	0.01997	0.2122	3	198	CHCHD10,IGHM,LTB
ToppCell Atlas	300d7cc56207d77168390fa1ffcbcf76767b1b80	Parenchymal-10x5prime-Stromal-Fibroblastic-Fibro_peribronchial|10x5prime / Cell types per location group and 10X technology with lineage, and cell group designations	0.004309	1	0.01997	0.2122	3	198	AGT,C7,CXCL12
ToppCell Atlas	2488ea95003f218afb25ecc873805b825e6cc409	3'-Adult-LargeIntestine-Neuronal|Adult / Celltypes from developing, pediatric, Crohn's, & adult GI tract	0.004309	1	0.01997	0.2122	3	198	HSPA12A,AGT,PHYHD1
ToppCell Atlas	72733b6149b797ac11cc108bc80428b77fbbba78	kidney_cells-Hypertensive_with+without-CKD-Epithelial-Proximal_tubule_epithelial_cell-kidney_proximal_tubule_epithelial_cell|Hypertensive_with+without-CKD / Celltypes from Cells and Nuclei per compartment and clinical group	0.004309	1	0.01997	0.2122	3	198	IL32,AKR7A3,SEMA5A
ToppCell Atlas	06b1f14d428d816dc471c21faa91993f8fb701e2	BAL-Control-Lymphocyte-T/NK-CD8+_T-CD8+_T-|Control / Location, Disease Group, Cell group, Cell class and sub_cluster (2021.03.09)	0.004309	1	0.01997	0.2122	3	198	IL32,CD27,UBASH3A
ToppCell Atlas	af682919a874d60f579e854c274dc47063015ea9	3'-Child09-12-SmallIntestine-Hematopoietic-Myeloid|Child09-12 / Celltypes from developing, pediatric, Crohn's, & adult GI tract	0.004309	1	0.01997	0.2122	3	198	SIGLEC7,LILRB2,TPSB2
ToppCell Atlas	a6f62ff0e2aaf92b671c6f4abde4a0d769b763bd	moderate-Epithelial-Basal|Epithelial / Severity, Lineage and Cell class of Nasopharyngeal (NS) Samples from Patients and Controls	0.004309	1	0.01997	0.2122	3	198	IL32,VSNL1,LTB
ToppCell Atlas	8fb624407abb9cb711d8d8a8665014cf6e39559a	PCW_13-14-Endothelial-Endothelial_cycling|PCW_13-14 / Celltypes from embryonic and fetal-stage human lung	0.004309	1	0.01997	0.2122	3	198	ROBO4,IL32,HMGA1
ToppCell Atlas	2eb80255bacddbf778b1c9eec09f74b4cdb09b36	BAL-Severe-Lymphocyte-T/NK-CD8+_T-CD8+_T-|Severe / Location, Disease Group, Cell group, Cell class and sub_cluster (2021.03.09)	0.004309	1	0.01997	0.2122	3	198	IL32,CD27,UBASH3A
ToppCell Atlas	243109377d62d20c69e9d1fedc252156e90cda1e	Parenchymal-10x3prime_v2-Immune_Myeloid-Macrophage_other-Macro_CHIT1|10x3prime_v2 / Cell types per location group and 10X technology with lineage, and cell group designations	0.004309	1	0.01997	0.2122	3	198	SIGLEC7,EBI3,LILRB2
ToppCell Atlas	3156d26d9a153f594e140cdb04c55b9527747ef0	(2)_NK/T|World / immune cells in Peripheral Blood (logTPM normalization)	0.004309	1	0.01997	0.2122	3	198	IL32,CD27,LTB
ToppCell Atlas	f2d85d7ca0e867d20ad4d2b1cbbfd91a066c1a03	10x5'-bone_marrow-Lymphocytic_T_CD4|bone_marrow / Manually curated celltypes from each tissue	0.004309	1	0.01997	0.2122	3	198	IL32,CD27,LTB
ToppCell Atlas	c3507fb508ace85a31dcff323f9e7ddb9ae6862e	Sigmoid-B_cell-Follicular_B_cell|Sigmoid / Region, Cell class and subclass	0.004309	1	0.01997	0.2122	3	198	IGHM,LTB,MARCKSL1
ToppCell Atlas	ed177a75c2a550b2394115777b70d86da4c9c845	mild-Lymphocytic-CD4_T_cells_1|mild / Cohort 2 (Rhapsody WB + PBMC) with disease condition, lineage and cell classs	0.004309	1	0.01997	0.2122	3	198	IL32,CD27,LTB
ToppCell Atlas	43179d92e45b14f6f3d63949a9d88c2c7531f7d1	distal-2-Hematologic-OLR1+_Classical_Monocyte|2 / Location, Lineage, Cell class (ontology) and Donor from 10X sequencing (macrophage renamed)	0.004309	1	0.01997	0.2122	3	198	ADAM19,LILRB2,HMGA1
ToppCell Atlas	58f208b76cb0adcecdf632d92f92833a06f9bf71	COVID_vent-Lymphocytic-T_cell-CD4+_Memory_T_cell|COVID_vent / Disease condition, Lineage, Cell class and subclass	0.004309	1	0.01997	0.2122	3	198	IL32,LTB,UBASH3A
ToppCell Atlas	1025036301e0bd7daa75bd8a86e123a70ad7adc7	10x5'-blood-Lymphocytic_T_CD4-Teffector/EM_CD4|blood / Manually curated celltypes from each tissue	0.004309	1	0.01997	0.2122	3	198	IL32,CD27,LTB
ToppCell Atlas	fd14efd8e6c74a04bde985c08dc34217c0ef1bab	(5)_Fibroblasts-(5)_Fibroblast-D|(5)_Fibroblasts / Lung cell shreds - cell class (v4) and cell subclass (v4)	0.004309	1	0.01997	0.2122	3	198	IL32,IGHM,C7
ToppCell Atlas	2cfdcbf33854f314c41ea0f01c31bc27b66c2f91	10x_3'_v2v3-Non-neoplastic-Myeloid-DC-DC1|10x_3'_v2v3 / Platform, Oncotype, Lineage, Cell_class, celltype (level4), mutation group	0.004309	1	0.01997	0.2122	3	198	ADAM19,CXCL9,HMGA1
ToppCell Atlas	79f32f965aed6a10c5cb803173e3db7b32e07a91	background-Hepatic_Stellate_cells|World / Sample and Cell Type and Tumor Cluster (all cells)	0.004309	1	0.01997	0.2122	3	198	SEMA5A,C7,CXCL12
ToppCell Atlas	5bf4d964a9ee82002d3bc9ba1f020902eb96de7a	wk_15-18-Hematologic-Myeloid-S100A12-lo_cla._mono.|wk_15-18 / Celltypes from embryonic and fetal-stage human lung	0.004309	1	0.01997	0.2122	3	198	CHCHD10,LILRB2,SUSD3
ToppCell Atlas	86a4c8e859ce11a95875f8844963baeb1ba898ec	metastatic_Brain-Fibroblasts-Pericytes|Fibroblasts / Location, Cell class and cell subclass	0.004309	1	0.01997	0.2122	3	198	CHCHD10,AGT,MARCKSL1
ToppCell Atlas	3ee0bd36a01765dca9318a6c9b9be4898f7d56fa	distal-3|distal / Location, Lineage, Cell class (ontology) and Donor from 10X sequencing (macrophage renamed)	0.004309	1	0.01997	0.2122	3	198	SUSD3,C2,LTB
ToppCell Atlas	c11f69b22a1ae0b371e9d0f0999716c945d0929d	T/NK_cells|World / Lineage and Cell class	0.004309	1	0.01997	0.2122	3	198	IL32,CD27,LTB
ToppCell Atlas	8a4b4bb6839b9ec52ff0b9c7b39cec8d9a9525bd	390C-Myeloid-Macrophage-FABP4+_Macrophage_2|Macrophage / Donor, Lineage, Cell class and subclass (all cells)	0.004309	1	0.01997	0.2122	3	198	C2,GLRX2,AKR1B1
ToppCell Atlas	4c1f155298b7d0afddfeb2744b369a1ffd823916	(2)_MNPs-(2)_Dendritic_Cells|(2)_MNPs / Oesophagus cell shreds on cell class (v1) and cell subclass (v1)	0.004309	1	0.01997	0.2122	3	198	SUSD3,LTB,AKR1B1
ToppCell Atlas	8aa4149d2c1cec73cfd654db093252ec8ec5ef68	10x3'2.3-week_14-16-Lymphocytic_B-B_lineage-pre_pro_B_progenitor|week_14-16 / cell types per 3 fetal stages;per 3',per 5'	0.004309	1	0.01997	0.2122	3	198	LTB,MARCKSL1,AKR1B1
ToppCell Atlas	9ab0db78394e730f6866b2db80047149024ad5f6	Parenchymal-NucSeq-Endothelial-Endothelia_lymphatic|NucSeq / Cell types per location group and 10X technology with lineage, and cell group designations	0.004309	1	0.01997	0.2122	3	198	ROBO4,ADAM19,SNCG
ToppCell Atlas	2977e16a8dc92d69b6ed184316136f7f740fb4fd	BAL-Control-Lymphocyte-T/NK-CD8+_T-CD8+_T|Control / Location, Disease Group, Cell group, Cell class and sub_cluster (2021.03.09)	0.004309	1	0.01997	0.2122	3	198	IL32,CD27,UBASH3A
ToppCell Atlas	898be90c906ebc806a764ae6c21bbf84649b6b30	PCW_10-12-Hematologic_Myeloid-Hem_Myeloid_monocytic-im_immature_monocyte1_(10)|PCW_10-12 / Celltypes from embryonic and fetal-stage human lung	0.004309	1	0.01997	0.2122	3	198	SIGLEC7,LILRB2,SUSD3
ToppCell Atlas	c427a52bc5098894c55b62d9b8545a2bbf9923fd	lymphoid-T_cell|World / Lineage, cell class and subclass	0.004309	1	0.01997	0.2122	3	198	IL32,CD27,LTB
ToppCell Atlas	32c6facead27d0d6ffbb1db571a102a6e66f502b	lymphoid-T_cell-CD4+_Naive_T_cell|World / Lineage, cell class and subclass	0.004309	1	0.01997	0.2122	3	198	IL32,CD27,LTB
ToppCell Atlas	aea2defa941adc8eeee601885cd13817ba108e57	Sepsis-URO-Lymphocyte-B-B_intermediate|URO / Disease, condition lineage and cell class	0.004309	1	0.01997	0.2122	3	198	CD27,IGHM,LTB
ToppCell Atlas	9ecf944984aade1bf902e3a92ea4d46a3696822f	3'-Parenchyma_lung-Endothelial-Blood_vessel_EC-capillary_endothelial_cell-EC_aerocyte_capillary|3' / 5'-vs-3', Tissue groups, Lineages, Lineage subclass, Cell_type2, Cell_subtype2_L4.5	0.004309	1	0.01997	0.2122	3	198	ROBO4,IL32,SULT1C4
ToppCell Atlas	5080767ff55326b7d94fca27d398237c4a15c1ed	distal-mesenchymal-Vascular_Smooth_Muscle-3|distal / Location, Lineage, Cell class (ontology) and Donor from 10X sequencing (macrophage renamed)	0.004309	1	0.01997	0.2122	3	198	COCH,AGT,SEMA5A
ToppCell Atlas	d5f73f6abaf91780fbc16a1144a73ad863abb398	356C-Lymphocytic|356C / Donor, Lineage, Cell class and subclass (all cells)	0.004309	1	0.01997	0.2122	3	198	IL32,CD27,LTB
ToppCell Atlas	d4a4e5c358d26d09ff27541ce49d0db75c1cd08e	Bronchial_Biopsy-Endothelial-Endothelial|Bronchial_Biopsy / Tissue, Lineage and Cell class of Lung Cells from 10X	0.004309	1	0.01997	0.2122	3	198	ROBO4,SNCG,CXCL12
ToppCell Atlas	ac8e21629991e47796e2c0a201a6d3bd8cd30b85	normal-na-Lymphocytic_T-T8_naive-female|normal / PBMC cell types (v2) per disease, treatment status, and sex	0.004309	1	0.01997	0.2122	3	198	IL32,CD27,LTB
ToppCell Atlas	6ccdcce20bf48ab4bd91de6b65f2832c34bc3978	control-Lymphocytic-CD4_T_cells_1|control / Cohort 2 (Rhapsody WB + PBMC) with disease condition, lineage and cell classs	0.004309	1	0.01997	0.2122	3	198	IL32,CD27,LTB
ToppCell Atlas	96236fa22545f6f4ff3aa8dc002963db8a3468ce	Smart-start-Cell-Wel_seq-Non-neoplastic-Lymphoid-Plasma_B|Smart-start-Cell-Wel_seq / Platform, Oncotype, Lineage, Cell_class, celltype (level4), mutation group	0.004309	1	0.01997	0.2122	3	198	CD27,NTS,TPSB2
ToppCell Atlas	c7075dce915ab8387309fcb12c5f6a17d4100cda	cellseq-Mesenchymal-Myocytic-Myocytic_2|cellseq / Celltype signatures by Technology, Lineage, Lineage_subclass, Celltype_group, Cell_type2	0.004309	1	0.01997	0.2122	3	198	AGT,SNCG,CSDC2
ToppCell Atlas	5cd81fe1a21c0e1a7f0d5a62ddf8e422b05aedc7	distal-1-Endothelial-Bronchial_Vessel_1|1 / Location, Lineage, Cell class (ontology) and Donor from 10X sequencing (macrophage renamed)	0.004309	1	0.01997	0.2122	3	198	ROBO4,MARCKSL1,SNCG
ToppCell Atlas	196257c4420ac801ed9fbb444f11718adb7560ae	(5)_Fibroblasts-(5)_Fibroblast-B_(Myofibroblast)|(5)_Fibroblasts / Lung cell shreds - cell class (v4) and cell subclass (v4)	0.004309	1	0.01997	0.2122	3	198	VSNL1,PLXDC2,HEPH
ToppCell Atlas	ca26ca460856b1faaa3e83766da6abdf63af2b51	COVID-19-kidney-Fibroblast-2|kidney / Disease (COVID-19 only), tissue and cell type	0.004309	1	0.01997	0.2122	3	198	C7,CXCL12,HEPH
ToppCell Atlas	979c391a3b7130e4f91d76a9eb8079fb0f445c4c	10x_3'_v2v3-Non-neoplastic-Myeloid-TAM-MG|10x_3'_v2v3 / Platform, Oncotype, Lineage, Cell_class, celltype (level4), mutation group	0.004309	1	0.01997	0.2122	3	198	PLXDC2,EBI3,SUSD3
ToppCell Atlas	5c606d881f151404287d9b43c9490e9bb486ef54	11.5-Distal-Mesenchymal|Distal / Age, Tissue, Lineage and Cell class	0.004309	1	0.01997	0.2122	3	198	PLXDC2,C7,CXCL12
ToppCell Atlas	ec99da4e269c4cd982a395cdac0e4487ab14ec39	BAL-Severe-Lymphocyte-T/NK-CD8+_T|Severe / Location, Disease Group, Cell group, Cell class and sub_cluster (2021.03.09)	0.004309	1	0.01997	0.2122	3	198	IL32,CD27,UBASH3A
ToppCell Atlas	eee6cb4fe0e1caf460869d5a0a57c9d259573f10	distal-1-Endothelial-Vein|1 / Location, Lineage, Cell class (ontology) and Donor from 10X sequencing (macrophage renamed)	0.004309	1	0.01997	0.2122	3	198	ROBO4,C7,SNCG
ToppCell Atlas	b718abbd7c2706866d191fb54f27ce5f594c34a6	BAL-Control-Lymphocyte-T/NK-CD8+_T|Control / Location, Disease Group, Cell group, Cell class and sub_cluster (2021.03.09)	0.004309	1	0.01997	0.2122	3	198	IL32,CD27,UBASH3A
ToppCell Atlas	0e231b12881ab1f0f08040f248ea2e6fba34bc2f	wk_20-22-Hematologic-Myeloid-CX3CR1+_Mac|wk_20-22 / Celltypes from embryonic and fetal-stage human lung	0.004309	1	0.01997	0.2122	3	198	EBI3,LILRB2,SUSD3
ToppCell Atlas	edd8ad006c4c7516491e52cc8adad20297837e5b	tumor_Lung-Myeloid_cells-CD1c+_DCs|Myeloid_cells / Location, Cell class and cell subclass	0.004309	1	0.01997	0.2122	3	198	ADAM19,LTB,HMGA1
ToppCell Atlas	9663cf0c8296d3a7b0329cb725ccceeea7849cbc	Control_saline-Hematopoietic_Lymphocytic-Lymphocytic_NK/T|Control_saline / Treatment groups by lineage, cell group, cell type	0.004309	1	0.01997	0.2122	3	198	LTB,HMGA1,UBASH3A
ToppCell Atlas	9a77038e5db0ea757fd7ebcab294785b166ddc12	Bronchial-NucSeq-Immune_Myeloid-Macrophage_other-Macro_interstitial|NucSeq / Cell types per location group and 10X technology with lineage, and cell group designations	0.004309	1	0.01997	0.2122	3	198	EBI3,LILRB2,IL27
ToppCell Atlas	f3346c26b9647a199faf3cd7ab19c3a963dbabc2	10x_3'_v3-blood_(10x_3'_v3)-myeloid-myeloid_monocytic|blood_(10x_3'_v3) / Per Platform+tissue_group, by lineage_subgroup, cell_group, cell_type	0.004309	1	0.01997	0.2122	3	198	PLXDC2,LILRB2,CTNNA1
ToppCell Atlas	790ee20abc9666b8095675b0d445c0914ee70ea3	severe_influenza-Non-classical_Monocyte|World / disease group, cell group and cell class (v2)	0.004309	1	0.01997	0.2122	3	198	EBI3,LILRB2,C2
ToppCell Atlas	56b746e5791b47fe33a7872f0942ae0747b13d4a	Transplant_Alveoli_and_parenchyma-Endothelial|Transplant_Alveoli_and_parenchyma / Tissue, Lineage and Cell class of Lung Cells from 10X	0.004309	1	0.01997	0.2122	3	198	ROBO4,NTS,SNCG
ToppCell Atlas	c675878bec307c10326cb85fd398b30029d73522	Caecum-T_cell-Th17|T_cell / Region, Cell class and subclass	0.004309	1	0.01997	0.2122	3	198	IL32,ADAM19,LTB
ToppCell Atlas	56eb765773a1a27a44262a447df7cfae8a9db90d	wk_20-22|World / Celltypes from embryonic and fetal-stage human lung	0.004309	1	0.01997	0.2122	3	198	IL32,IGHM,LTB
ToppCell Atlas	991db02a76f7506848827601e927cf997cb520d3	3'-Adult-LargeIntestine-Neuronal-Glial_mature-Adult_Glia|Adult / Celltypes from developing, pediatric, Crohn's, & adult GI tract	0.004309	1	0.01997	0.2122	3	198	HSPA12A,AGT,PHYHD1
ToppCell Atlas	edc9afd7be8543cb93a2bb874a14aad0417dfa92	wk_08-11-Hematologic|wk_08-11 / Celltypes from embryonic and fetal-stage human lung	0.004309	1	0.01997	0.2122	3	198	LILRB2,SUSD3,C2
ToppCell Atlas	35499a5231818e3432cf69b5c4a58c02f7771db8	control-HLA-DR+_CD83+_Monocyte|World / Cohort 1 (10x PBMC) with disease condition, cell group and cell class	0.004309	1	0.01997	0.2122	3	198	PLXDC2,LILRB2,CXCL9
ToppCell Atlas	1e281d8f0291e8cf814e9e5abd7f5860402a7c77	BAL-Severe-Lymphocyte-T/NK-CD4+_T-CD4+_T_1-|Severe / Location, Disease Group, Cell group, Cell class and sub_cluster (2021.03.09)	0.004309	1	0.01997	0.2122	3	198	IL32,LTA,LTB
ToppCell Atlas	9f972f217d2c39d4c0f7d0d4227d0fffe8535b9d	Control_saline-Epithelial_alveolar-AT_1-AT1|Control_saline / Treatment groups by lineage, cell group, cell type	0.004309	1	0.01997	0.2122	3	198	CHCHD10,AKR7A3,SEMA3E
ToppCell Atlas	115f564af8d7b89ac0331d3831faaef694043fd4	Parenchymal-10x3prime_v2-Immune_Myeloid-Dendritic_cell-DC_2|10x3prime_v2 / Cell types per location group and 10X technology with lineage, and cell group designations	0.004309	1	0.01997	0.2122	3	198	SIGLEC7,EBI3,LILRB2
ToppCell Atlas	e377fa0215f338f86ee2903ce3fa57cea805a630	Influenza-Influenza_Severe-Lymphocyte-T/NK-Treg|Influenza_Severe / Disease, condition lineage and cell class	0.004309	1	0.01997	0.2122	3	198	IL32,CD27,LTB
ToppCell Atlas	9f015553598d4c6774b2f9759e8c0f0f93e51c67	Biopsy_Other_PF-Immune-Mast_cells|Biopsy_Other_PF / Sample group, Lineage and Cell type	0.004309	1	0.01997	0.2122	3	198	IL1RAPL1,EBI3,TPSB2
ToppCell Atlas	aea3654b16785aa9857ed646bd0d0dc9724df364	Sepsis-Bac-SEP-Lymphocyte-T/NK-MAIT|Bac-SEP / Disease, condition lineage and cell class	0.004309	1	0.01997	0.2122	3	198	IL32,CD27,LTB
ToppCell Atlas	c64238379798ae6b292cc1914d60548c88e652de	Parenchymal-NucSeq-Immune_Myeloid-Dendritic_cell-DC_plasmacytoid|NucSeq / Cell types per location group and 10X technology with lineage, and cell group designations	0.004309	1	0.01997	0.2122	3	198	LTB,KLC3,IL27
ToppCell Atlas	42c855e313d574ef37c2353e4d69809146c391ff	Control_saline-Hematopoietic_Lymphocytic-Lymphocytic_NK/T-T-cells|Control_saline / Treatment groups by lineage, cell group, cell type	0.004309	1	0.01997	0.2122	3	198	LTB,HMGA1,UBASH3A
ToppCell Atlas	8517386a2f0d14c7d5fc6283e4e16b94d7c5732a	Macrophages-IPF_03|World / lung cells shred on cell class, cell subclass, sample id	0.004309	1	0.01997	0.2122	3	198	PLXDC2,LILRB2,CXCL9
ToppCell Atlas	41e8a7894f52f3a5f8f24575b3f6e205429489b2	5'-GW_trimst-2-SmallIntestine-Hematopoietic|GW_trimst-2 / Celltypes from developing, pediatric, Crohn's, & adult GI tract	0.004309	1	0.01997	0.2122	3	198	SIGLEC7,EBI3,LILRB2
ToppCell Atlas	f96491fdd266352f565fb9b303395d13b193cbf8	Int-URO-Lymphocyte-T_NK|Int-URO / Disease, Lineage and Cell Type	0.004309	1	0.01997	0.2122	3	198	IL32,CD27,LTB
ToppCell Atlas	0b4c6908580c4f6579686aed59e9da624cd6353b	TumorColorectal-Strom-Endo-Endo_16-cS02_(Endo_capillary)|TumorColorectal / SpecimenType,Celltype_res1,2,res2_subgroup,res3	0.004309	1	0.01997	0.2122	3	198	ROBO4,SNCG,CXCL12
ToppCell Atlas	7df4608e2d841c405565ad9c4f4fa8d8ae3a2be5	PBMC_fresh-frozen-Mild-Moderate_convalescent_d36-51-Lymphocytic|Mild-Moderate_convalescent_d36-51 / Compartment, severity and other cell annotations on 10x 3' data (130k)	0.004309	1	0.01997	0.2122	3	198	IL32,CD27,LTB
ToppCell Atlas	9aaff68107ae4542f904b142d23669f2fcd557ac	10x_3'_v3-spleen_(10x_3'_v3)-myeloid-myeloid_macrophage|spleen_(10x_3'_v3) / Per Platform+tissue_group, by lineage_subgroup, cell_group, cell_type	0.004309	1	0.01997	0.2122	3	198	EBI3,C2,CXCL12
ToppCell Atlas	79c690d21d3420d0bb1a3b3b4ea2c9aa3810a219	Bronchial-10x5prime-Immune_Lymphocytic-B-B_cell-B_naive|10x5prime / Cell types per location group and 10X technology with lineage, and cell group designations	0.004309	1	0.01997	0.2122	3	198	ADAM19,IGHM,LTB
ToppCell Atlas	6dc155ee487abb1319a60a7a70e84c28c9851985	mLN-B_cell-B_cell_memory|mLN / Region, Cell class and subclass	0.004309	1	0.01997	0.2122	3	198	CHCHD10,IGHM,MARCKSL1
ToppCell Atlas	2bba5a2f584b00d35d008d9c2d8fb3e712fc3a73	390C-Myeloid-Dendritic-cDC1|Myeloid / Donor, Lineage, Cell class and subclass (all cells)	0.004309	1	0.01997	0.2122	3	198	PKP2,LTB,HMGA1
ToppCell Atlas	b411fb9f16eb641593f546c5f3a0db37b05c1f4f	3'-Broncho-tracheal-Epithelial-Airway_epithelium-respiratory_basal_cell-Suprabasal-Suprabasal_L.0.0.1.0|3' / 5'-vs-3', Tissue groups, Lineages, Lineage subclass, Cell_type2, Cell_subtype2_L4.5	0.004309	1	0.01997	0.2122	3	198	NTS,SEMA5A,PHYHD1
ToppCell Atlas	d0a63cb48deecfdb8902c9229e457b7678aff178	medial-2-Hematologic-OLR1+_Classical_Monocyte|2 / Location, Lineage, Cell class (ontology) and Donor from 10X sequencing (macrophage renamed)	0.004309	1	0.01997	0.2122	3	198	ADAM19,LILRB2,HMGA1
ToppCell Atlas	9747a486fddec917a3753651de0b2079ac2385ee	VE-CD8-CD8_1|VE / Condition, Cell_class and T cell subcluster	0.004309	1	0.01997	0.2122	3	198	IL32,CD27,USP28
ToppCell Atlas	516b48b298a6719a4b4a1973271d140538598f95	Tracheal-10x5prime-Immune_Lymphocytic-T-T_CD4-CD4_TRM/EMRA|10x5prime / Cell types per location group and 10X technology with lineage, and cell group designations	0.004309	1	0.01997	0.2122	3	198	IL32,LTB,UBASH3A
ToppCell Atlas	e967c601101361fc1c48dab0e5b76dc68813276e	cellseq-Mesenchymal-Myocytic-Myocytic_2-VSMC|cellseq / Celltype signatures by Technology, Lineage, Lineage_subclass, Celltype_group, Cell_type2	0.004309	1	0.01997	0.2122	3	198	AGT,SNCG,CSDC2
ToppCell Atlas	6773c6043ef4a3d9e9700330b6386431ee66abdc	lymphoid-T_cell-Regulatory_T_cell|T_cell / Lineage, cell class and subclass	0.004309	1	0.01997	0.2122	3	198	IL32,ADAM19,LTB
ToppCell Atlas	5fe186d46c47ea1ca450cf67e8eb01c2c3f7f83c	PCW_10-12-Endothelial-Endothelial_cycling-endo_proliferating3_(3)|PCW_10-12 / Celltypes from embryonic and fetal-stage human lung	0.004309	1	0.01997	0.2122	3	198	ROBO4,IL32,HMGA1
ToppCell Atlas	9c0535099750698daac5d6b4d39fb19fecf4ffde	5'-Adult-Distal_Rectal-Epithelial|Adult / Celltypes from developing, pediatric, Crohn's, & adult GI tract	0.004309	1	0.01997	0.2122	3	198	CHCHD10,PKP2,MARCKSL1
ToppCell Atlas	3e1e79bb7b13540a06956b59c6a62984efea19ee	10x_3'_v3-spleen_(10x_3'_v3)-myeloid-myeloid_monocytic|spleen_(10x_3'_v3) / Per Platform+tissue_group, by lineage_subgroup, cell_group, cell_type	0.004309	1	0.01997	0.2122	3	198	PLXDC2,LILRB2,CTNNA1
ToppCell Atlas	7582ee9ec8a87ecb094201f1f9191b412f9d2875	5'-Adult-SmallIntestine-Mesenchymal-fibroblastic-Stromal_1_(CCL11+)|Adult / Celltypes from developing, pediatric, Crohn's, & adult GI tract	0.004309	1	0.01997	0.2122	3	198	PLXDC2,C7,CXCL12
ToppCell Atlas	bfb1aa1450d1afb14b875e0cf6796e1a715b4605	Sigmoid-(2)_B_cell-(23)_Follicular_B_cell|Sigmoid / shred on region, Cell_type, and subtype	0.004309	1	0.01997	0.2122	3	198	IGHM,LTB,MARCKSL1
ToppCell Atlas	8d7eb43b3e3b4a15265985143991e42afc20dc85	facs-Skin-Skin_Anagen-18m-Epithelial-bulge_keratinocyte|Skin / Skin_Bladder_Kidney_Mammary_Gland - method, tissue, subtissue, age, lineage, cell ontology and free annotation	0.004309	1	0.01997	0.2122	3	198	MARCKSL1,CXCL12,SEMA3E
ToppCell Atlas	becd5ae642f8de541ac790fdca45cf6394f05cd4	Tracheal-10x5prime-Immune_Lymphocytic-T-T_CD8-CD8_TRM|10x5prime / Cell types per location group and 10X technology with lineage, and cell group designations	0.004309	1	0.01997	0.2122	3	198	IL32,SUSD3,UBASH3A
ToppCell Atlas	ab17003f5dddc495aa7e1bfb84df66cd2f9113c3	10x_3'_v3-lymph_node_(10x_3'_v3)-lymphocytic|lymph_node_(10x_3'_v3) / Per Platform+tissue_group, by lineage_subgroup, cell_group, cell_type	0.004309	1	0.01997	0.2122	3	198	IL32,CD27,LTB
ToppCell Atlas	ec80b05b8a1800c341b5741bf3e57213308398a7	Bronchial_Biopsy-Endothelial|Bronchial_Biopsy / Tissue, Lineage and Cell class of Lung Cells from 10X	0.004309	1	0.01997	0.2122	3	198	ROBO4,SNCG,CXCL12
ToppCell Atlas	f6ac9cf1ebcea9bccb6fe9c26f7fb44f60428f9e	TumorColorectal-Strom-Endo-Endo_17-cS13_(Endo_venous-like)|TumorColorectal / SpecimenType,Celltype_res1,2,res2_subgroup,res3	0.004309	1	0.01997	0.2122	3	198	ROBO4,C7,SNCG
ToppCell Atlas	45ab554e6d0399b3182f089a25b2adf96de1144b	Parenchyma_COVID-19|World / Sample group, Lineage and Cell type	0.004309	1	0.01997	0.2122	3	198	IGHM,C7,CXCL12
ToppCell Atlas	4050553f292ce00d547bc79207d6b9a44f4db34f	Kidney-Leukocytes|Kidney / Skin and Kidney Cells in Lupus Nephritis Patients.	0.004309	1	0.01997	0.2122	3	198	ADAM19,CD27,LTB
ToppCell Atlas	13955a4026c97e11d94973ac87bf018f64a2616c	control-MAIT|World / Cohort 1 (10x PBMC) with disease condition, cell group and cell class	0.004309	1	0.01997	0.2122	3	198	IL32,CD27,LTB
ToppCell Atlas	bd11b0e9e80449aab979a02c1023e0638c431c7c	background-Hepatic_Stellate_cells|background / Sample and Cell Type and Tumor Cluster (all cells)	0.004309	1	0.01997	0.2122	3	198	SEMA5A,C7,CXCL12
ToppCell Atlas	40c2171e79f578c9116d872c189f953dc61d052d	5'-Parenchyma_lung-Endothelial-Blood_vessel_EC-capillary_endothelial_cell-EC_general_capillary-EC_general_capillary_L.2.0.2.1|5' / 5'-vs-3', Tissue groups, Lineages, Lineage subclass, Cell_type2, Cell_subtype2_L4.5	0.004309	1	0.01997	0.2122	3	198	ROBO4,IL32,CLEC4M
ToppCell Atlas	19d8ff3a4f911b13ecc34844202925475ad4d2ab	Tracheal-NucSeq-Epithelial-Epi_airway_basal-Suprabasal|NucSeq / Cell types per location group and 10X technology with lineage, and cell group designations	0.004309	1	0.01997	0.2122	3	198	VSNL1,NTS,SEMA5A
ToppCell Atlas	f23559ce6072e3c323f6791ff95269271b0f7ff1	kidney_cells-Hypertensive_with+without-CKD-Epithelial-Proximal_tubule_epithelial_cell|Hypertensive_with+without-CKD / Celltypes from Cells and Nuclei per compartment and clinical group	0.004309	1	0.01997	0.2122	3	198	IL32,AKR7A3,SEMA5A
ToppCell Atlas	9e0fdd63069d17430cdc25bf4ffc762afd5e1728	Smart-start-Cell-Wel_seq-Non-neoplastic-Lymphoid-Plasma_B-Plasma_B-G|Smart-start-Cell-Wel_seq / Platform, Oncotype, Lineage, Cell_class, celltype (level4), mutation group	0.004309	1	0.01997	0.2122	3	198	CD27,NTS,TPSB2
ToppCell Atlas	4935b40fc848037a06055f30d90bde940b9d5321	severe-Treg|World / Cohort 1 (10x PBMC) with disease condition, cell group and cell class	0.004309	1	0.01997	0.2122	3	198	IL32,CD27,LTB
ToppCell Atlas	6b7f1b352dc3a803af87106ffb63944bd4286dfe	18-Airway-Endothelial|Airway / Age, Tissue, Lineage and Cell class	0.004309	1	0.01997	0.2122	3	198	ROBO4,IL32,SNCG
ToppCell Atlas	7eb521af938c2609a85d27e2aa7d4317ad6e1e44	Smart-start-Cell-Wel_seq-Non-neoplastic-Lymphoid-Plasma_B-Plasma_B|Smart-start-Cell-Wel_seq / Platform, Oncotype, Lineage, Cell_class, celltype (level4), mutation group	0.004309	1	0.01997	0.2122	3	198	CD27,NTS,TPSB2
ToppCell Atlas	98ab27335d126fa7817a46953948e524d91248f8	3'-Adult-LargeIntestine-Neuronal-Glial_mature|Adult / Celltypes from developing, pediatric, Crohn's, & adult GI tract	0.004309	1	0.01997	0.2122	3	198	HSPA12A,AGT,PHYHD1
ToppCell Atlas	fc99f2e300d76126d05c0c43e11cdbbeb74f6f0d	Influenza-Influenza_Severe-Lymphocyte-T/NK-CD4+_Tcm|Influenza_Severe / Disease, condition lineage and cell class	0.004309	1	0.01997	0.2122	3	198	IL32,LTB,SEMA3E
ToppCell Atlas	06fdf8554148d11c0a946a7fd200edd9fa7e1965	BAL-Severe-Lymphocyte-T/NK-CD8+_T-CD8+_T|Severe / Location, Disease Group, Cell group, Cell class and sub_cluster (2021.03.09)	0.004309	1	0.01997	0.2122	3	198	IL32,CD27,UBASH3A
ToppCell Atlas	ed2546014c463477484557889c6451fa2e6fdee2	Tracheal-10x5prime-Immune_Lymphocytic-T-T_CD8-CD8_GZMK+|10x5prime / Cell types per location group and 10X technology with lineage, and cell group designations	0.004309	1	0.01997	0.2122	3	198	IL32,CD27,UBASH3A
ToppCell Atlas	e47d0e2c6353315c85d7007742bb16b0f05795ed	Parenchymal-NucSeq-Endothelial-Endothelia_lymphatic-Endothelia_Lymphatic|NucSeq / Cell types per location group and 10X technology with lineage, and cell group designations	0.004309	1	0.01997	0.2122	3	198	ROBO4,ADAM19,SNCG
ToppCell Atlas	f7a957e8f09d54a55a5dbecfaa9cdf01e6fd543d	5'-GW_trimst-2-SmallIntestine-Endothelial|GW_trimst-2 / Celltypes from developing, pediatric, Crohn's, & adult GI tract	0.004309	1	0.01997	0.2122	3	198	ROBO4,IL32,MARCKSL1
ToppCell Atlas	74f79fd3b173c236e79b8b8f59a3b7c02ea082c6	medial-Hematologic-OLR1+_Classical_Monocyte-2|medial / Location, Lineage, Cell class (ontology) and Donor from 10X sequencing (macrophage renamed)	0.004309	1	0.01997	0.2122	3	198	ADAM19,LILRB2,HMGA1
ToppCell Atlas	5aaf3861c53763cf09bb628c9d2eabb6a7277021	10x_3'_v3-spleen_(10x_3'_v3)-myeloid-myeloid_macrophage-macrophage|spleen_(10x_3'_v3) / Per Platform+tissue_group, by lineage_subgroup, cell_group, cell_type	0.004309	1	0.01997	0.2122	3	198	EBI3,C2,CXCL12
ToppCell Atlas	137a786da9f54b4f17e385a675d50a37de88f1b5	distal-3-Hematologic-Interstitial_Macrophage|3 / Location, Lineage, Cell class (ontology) and Donor from 10X sequencing (macrophage renamed)	0.004309	1	0.01997	0.2122	3	198	PLXDC2,LILRB2,CXCL9
ToppCell Atlas	0047a9ef7684230ac5179efea94461480e90bdaf	ASK428-Epithelial-Type_1|Epithelial / Donor, Lineage and Cell class of Lung cells from Dropseq	0.004309	1	0.01997	0.2122	3	198	IL32,SEMA5A,SEMA3E
ToppCell Atlas	21cf4d81386761d09d0f6829c01c198e5524176d	Fetal_29-31_weeks-Mesenchymal|Fetal_29-31_weeks / Lineage, Cell type, age group and donor	0.004309	1	0.01997	0.2122	3	198	PLXDC2,NLGN1,C7
ToppCell Atlas	e68d4a152f0d19fe161c75a0cb844f505b667b6b	18-Distal-Immune|Distal / Age, Tissue, Lineage and Cell class	0.004309	1	0.01997	0.2122	3	198	CD27,LTA,LTB
ToppCell Atlas	2ae52051f7aeaaa4fc739914ac396ba49eaa525d	severe-Lymphocytic-CD4_T_cells_1|severe / Cohort 2 (Rhapsody WB + PBMC) with disease condition, lineage and cell classs	0.004309	1	0.01997	0.2122	3	198	IL32,CD27,LTB
ToppCell Atlas	4fac7cdc93dc2037bae41f350b332c30b79c13fb	10x5'-GI_large-bowel-Lymphocytic_B|GI_large-bowel / Manually curated celltypes from each tissue	0.004309	1	0.01997	0.2122	3	198	LTB,MARCKSL1,HMGA1
ToppCell Atlas	3f21354eb3e5f0949aec21dc2a8940e70464ecc7	medial-Hematologic-OLR1+_Classical_Monocyte|medial / Location, Lineage, Cell class (ontology) and Donor from 10X sequencing (macrophage renamed)	0.004309	1	0.01997	0.2122	3	198	ADAM19,LILRB2,HMGA1
ToppCell Atlas	e87d1fe2befbd32b0c723ab43b9de95495ea3ee3	15-Distal-Mesenchymal-Mesenchyme_RSPO2+|Distal / Age, Tissue, Lineage and Cell class	0.004309	1	0.01997	0.2122	3	198	PLXDC2,C7,CXCL12
ToppCell Atlas	c08198131d5caff6f488180ca88413682ee5948b	3'-Pediatric_IBD-SmallIntestine-Hematopoietic|Pediatric_IBD / Celltypes from developing, pediatric, Crohn's, & adult GI tract	0.004309	1	0.01997	0.2122	3	198	CD27,IGHM,LTB
ToppCell Atlas	91940555621d17e04ef4d852388a5185c4253353	Sepsis-URO-Lymphocyte-T/NK-CD4+_T_naive|URO / Disease, condition lineage and cell class	0.004309	1	0.01997	0.2122	3	198	IL32,CD27,LTB
ToppCell Atlas	00fdee373eaa43c9ce897f2ba2ecbe94cedea93a	distal-3-Endothelial-Bronchial_Vessel_1|3 / Location, Lineage, Cell class (ontology) and Donor from 10X sequencing (macrophage renamed)	0.004309	1	0.01997	0.2122	3	198	ROBO4,MARCKSL1,SNCG
ToppCell Atlas	d0d286eafe935f9b3aaba5b783e8911251121b4a	mild-HLA-DR-_S100A+_Monocyte|World / Cohort 1 (10x PBMC) with disease condition, cell group and cell class	0.00437	1	0.01997	0.2122	3	199	PLXDC2,LILRB2,CTNNA1
ToppCell Atlas	9382abe4ca553bc4db12e413be921b626e56f2ac	LPS_IL1RA-Hematopoietic_Lymphocytic-Lymphocytic_NK/T-T-cells|LPS_IL1RA / Treatment groups by lineage, cell group, cell type	0.00437	1	0.01997	0.2122	3	199	LTB,HMGA1,UBASH3A
ToppCell Atlas	41f046646fff65b7e51b63d3204f76ef32054781	10x3'2.3-week_14-16-Endothelial|week_14-16 / cell types per 3 fetal stages;per 3',per 5'	0.00437	1	0.01997	0.2122	3	199	ROBO4,SNCG,SULT1C4
ToppCell Atlas	cf9a4756ce0b116715685ed8c00b163d8cb887f1	kidney_cells-Renal_AKI_(acute_kidney_injury)-Immune-Lymphocytic_T/NK-T_Cell|Renal_AKI_(acute_kidney_injury) / Celltypes from Cells and Nuclei per compartment and clinical group	0.00437	1	0.01997	0.2122	3	199	IL32,CD27,LTB
ToppCell Atlas	d67f5ae05daf942fb79f5b962021f37f4e275f4d	wk_08-11-Mesenchymal-Fibroblast-Early_fibro|wk_08-11 / Celltypes from embryonic and fetal-stage human lung	0.00437	1	0.01997	0.2122	3	199	MARCKSL1,SNCG,CXCL12
ToppCell Atlas	7f4840ae6a888380feca722543e5e52783f3e35d	proximal-mesenchymal-Alveolar_Fibroblast|proximal / Location, Lineage, Cell class (ontology) and Donor from 10X sequencing (macrophage renamed)	0.00437	1	0.01997	0.2122	3	199	PLXDC2,C7,CXCL12
ToppCell Atlas	b62a756b5472972156d05051a58671a58bef1f16	LPS_only-Hematopoietic_Lymphocytic-Lymphocytic_NK/T-iNKT-MAIT|LPS_only / Treatment groups by lineage, cell group, cell type	0.00437	1	0.01997	0.2122	3	199	LTA,LTB,UBASH3A
ToppCell Atlas	0b20ae65b9340d844e271acda9e116d98fc1cc69	BAL-Severe-Myeloid-cDC|Severe / Location, Disease Group, Cell group, Cell class and sub_cluster (2021.03.09)	0.00437	1	0.01997	0.2122	3	199	EBI3,CXCL9,MARCKSL1
ToppCell Atlas	75f221c99adaa29f45dbe365f638b8b123eea148	10x_3'_v2v3-Non-neoplastic-Lymphoid-CD4/CD8-Prolif_T-Z|10x_3'_v2v3 / Platform, Oncotype, Lineage, Cell_class, celltype (level4), mutation group	0.00437	1	0.01997	0.2122	3	199	IL32,CD27,UBASH3A
ToppCell Atlas	7642a6bc957ecb5953e966ba296b9f4deb368364	Parenchymal-10x5prime-Immune_Lymphocytic-T-T_CD8-CD8_GZMK+|10x5prime / Cell types per location group and 10X technology with lineage, and cell group designations	0.00437	1	0.01997	0.2122	3	199	IL32,CD27,UBASH3A
ToppCell Atlas	8b524d5fdece8fbeb8889da3f86da7f20e646fff	BAL-Control-Lymphocyte-T/NK-CD8+_T-CD8+_T|Control / Location, Disease Group, Cell group, Cell class and sub_cluster (2021.03.01)	0.00437	1	0.01997	0.2122	3	199	IL32,CD27,UBASH3A
ToppCell Atlas	9364199c5b4540ce2e14341fd9d504b695f8249d	cellseq-Endothelial-Endothelial_Vascular-Endothelial_capillary-CAP2|cellseq / Celltype signatures by Technology, Lineage, Lineage_subclass, Celltype_group, Cell_type2	0.00437	1	0.01997	0.2122	3	199	ROBO4,IL32,SULT1C4
ToppCell Atlas	d4caf296b6ce22a10b78d0efd4e018d867ccb78a	distal-2-Hematologic-Interstitial_Macrophage|2 / Location, Lineage, Cell class (ontology) and Donor from 10X sequencing (macrophage renamed)	0.00437	1	0.01997	0.2122	3	199	PLXDC2,LILRB2,HMGA1
ToppCell Atlas	8be5ebed3a4053715f69156bbbb159d501a5c197	3'-Distal_airway-Epithelial-Airway_epithelium-respiratory_basal_cell-Suprabasal|3' / 5'-vs-3', Tissue groups, Lineages, Lineage subclass, Cell_type2, Cell_subtype2_L4.5	0.00437	1	0.01997	0.2122	3	199	NTS,SEMA5A,PHYHD1
ToppCell Atlas	9c49e114e17cdefc2651050fc3251e59ea251289	Transverse-(2)_B_cell-(23)_Follicular_B_cell|Transverse / shred on region, Cell_type, and subtype	0.00437	1	0.01997	0.2122	3	199	IGHM,LTB,MARCKSL1
ToppCell Atlas	9314eb9a89407738626a0384884454b5f9031ee7	PBMC-Mild-Myeloid-Classical_Monocyte-Classical_Monocyte-cMono_3|Mild / Location, Disease Group, Cell group, Cell class and sub_cluster (2021.03.01)	0.00437	1	0.01997	0.2122	3	199	PLXDC2,LILRB2,CTNNA1
ToppCell Atlas	55a53949fac7534aa83cfc845131e02032eec5f7	10x_3'_v3-thymus_(10x_3'_v3)-lymphocytic|thymus_(10x_3'_v3) / Per Platform+tissue_group, by lineage_subgroup, cell_group, cell_type	0.00437	1	0.01997	0.2122	3	199	IL32,CD27,LTB
ToppCell Atlas	91ac70fe1f351eb7ee3600a17120cd1301220041	Transverse-B_cell|Transverse / Region, Cell class and subclass	0.00437	1	0.01997	0.2122	3	199	CHCHD10,CD27,IGHM
ToppCell Atlas	e25a67a196f226b60b4aa0ff0cf4471d66333445	distal-Hematologic-Interstitial_Macrophage-2|distal / Location, Lineage, Cell class (ontology) and Donor from 10X sequencing (macrophage renamed)	0.00437	1	0.01997	0.2122	3	199	PLXDC2,LILRB2,HMGA1
ToppCell Atlas	33b69b7b1542cc826380cb4f2629c422b7f85c9a	10x_3'_v2v3-Non-neoplastic-Lymphoid-CD4/CD8|10x_3'_v2v3 / Platform, Oncotype, Lineage, Cell_class, celltype (level4), mutation group	0.00437	1	0.01997	0.2122	3	199	IL32,CD27,UBASH3A
ToppCell Atlas	3e4d0206a65643ab12000d7e3af7ddeb2a5f2b62	Caecum-B_cell|Caecum / Region, Cell class and subclass	0.00437	1	0.01997	0.2122	3	199	CHCHD10,CD27,IGHM
ToppCell Atlas	dfc5c7a4a093baa7158dd8d4d29a870d9c469a3f	Smart-start-Cell-Wel_seq-Non-neoplastic-Vascular-Mural_cell-Perivascular_fibroblast|Smart-start-Cell-Wel_seq / Platform, Oncotype, Lineage, Cell_class, celltype (level4), mutation group	0.00437	1	0.01997	0.2122	3	199	PKP2,C7,CXCL12
ToppCell Atlas	c23a53a20487a8abfeb91fa5fc9c06823dd657e9	LPS_IL1RA_TNF-Hematopoietic_Lymphocytic-Lymphocytic_NK/T-iNKT-MAIT|LPS_IL1RA_TNF / Treatment groups by lineage, cell group, cell type	0.00437	1	0.01997	0.2122	3	199	LTA,LTB,UBASH3A
ToppCell Atlas	b15304d3d3f6c254969b54a61bee3d9f368840b2	3'-GW_trimst-1.5-SmallIntestine-Endothelial-blood_vessel_EC-Fetal_arterial_EC|GW_trimst-1.5 / Celltypes from developing, pediatric, Crohn's, & adult GI tract	0.00437	1	0.01997	0.2122	3	199	ROBO4,IL32,MARCKSL1
ToppCell Atlas	301d02bbb37e6f1d24b6e865bc3fe3e91260eb30	proximal-3-mesenchymal-Alveolar_Fibroblast|3 / Location, Lineage, Cell class (ontology) and Donor from 10X sequencing (macrophage renamed)	0.00437	1	0.01997	0.2122	3	199	PLXDC2,C7,CXCL12
ToppCell Atlas	8e322d0d097df160554e3024ec9edae4a77a66cc	COVID-19-Lymphoid-CD8_T_cells|COVID-19 / Condition, Lineage and Cell class	0.00437	1	0.01997	0.2122	3	199	IL32,CD27,UBASH3A
ToppCell Atlas	7c19f1b1f4369edd035ca9cdcf4e653771fc4648	wk_20-22-Hematologic-Myeloid-SPP1+_Mac|wk_20-22 / Celltypes from embryonic and fetal-stage human lung	0.00437	1	0.01997	0.2122	3	199	EBI3,LILRB2,C2
ToppCell Atlas	2649afa3ccda78e9d1df26127b66cbfa0c6cd01d	10x5'v1-week_17-19-Myeloid_macrophage-stroma-stromal_macrophage|week_17-19 / cell types per 3 fetal stages;per 3',per 5'	0.00437	1	0.01997	0.2122	3	199	EBI3,C2,CXCL12
ToppCell Atlas	08c7e631b2e203dd7dcb75a7f9377d292bc5a0fd	343B-Fibroblasts-Fibroblast-F|Fibroblasts / Donor, Lineage, Cell class and subclass (all cells)	0.00437	1	0.01997	0.2122	3	199	IL32,AKR1B1,RAD23B
ToppCell Atlas	3005f9d8c33848d8eff261e482d1485a7aa99137	BAL-Mild-Lymphocyte-T/NK-CD8+_T|Mild / Location, Disease Group, Cell group, Cell class and sub_cluster (2021.03.01)	0.00437	1	0.01997	0.2122	3	199	IL32,CD27,UBASH3A
ToppCell Atlas	4338bf6cafc26c5d6497955d91914f84bacfacfa	343B-Fibroblasts-Fibroblast-F-|Fibroblasts / Donor, Lineage, Cell class and subclass (all cells)	0.00437	1	0.01997	0.2122	3	199	IL32,AKR1B1,RAD23B
ToppCell Atlas	fcdea790d2b34efac8ce80a296db54916ab621cb	Transverse-(2)_B_cell|Transverse / shred on region, Cell_type, and subtype	0.00437	1	0.01997	0.2122	3	199	CHCHD10,CD27,IGHM
ToppCell Atlas	2de1fe124737a6cca4b3805ab3056f9d9d7c16c7	distal-Epithelial-Ciliated-2|distal / Location, Lineage, Cell class (ontology) and Donor from 10X sequencing (macrophage renamed)	0.00437	1	0.01997	0.2122	3	199	PIP,DYNLRB2,GSTA3
ToppCell Atlas	974f71b56f66243c78f2f297a1540e0e186df530	cellseq-Epithelial-Epithelial_Airway-Basal/Suprabasal|cellseq / Celltype signatures by Technology, Lineage, Lineage_subclass, Celltype_group, Cell_type2	0.00437	1	0.01997	0.2122	3	199	VSNL1,NTS,HMGA1
ToppCell Atlas	0eb8c72edcd34fe0f7ab9438c9c872d63576ef3a	LPS_IL1RA-Hematopoietic_Lymphocytic-B_cells-B-cells|LPS_IL1RA / Treatment groups by lineage, cell group, cell type	0.00437	1	0.01997	0.2122	3	199	IGHM,LTB,HMGA1
ToppCell Atlas	12133087eae9f0e9b6c13a71e8187117768e64ce	metastatic_Brain-Fibroblasts-FB-like_cells|metastatic_Brain / Location, Cell class and cell subclass	0.00437	1	0.01997	0.2122	3	199	C7,CXCL12,HEPH
ToppCell Atlas	7ac35e8f45dcdc702422dabd8f3e4d03e2bf61af	18-Airway-Mesenchymal-Mesenchyme_RSPO2+|Airway / Age, Tissue, Lineage and Cell class	0.00437	1	0.01997	0.2122	3	199	PLXDC2,C7,CXCL12
ToppCell Atlas	7dde5c02fcae64cd2d68f607500f2a46b97851fd	10x_3'_v3-bone_marrow_(10x_3'_v3)-myeloid-myeloid_monocytic|bone_marrow_(10x_3'_v3) / Per Platform+tissue_group, by lineage_subgroup, cell_group, cell_type	0.00437	1	0.01997	0.2122	3	199	PLXDC2,LILRB2,CTNNA1
ToppCell Atlas	471738f2059e20407572d9c4cbd11812068333ea	Parenchyma_Control_(B.)-Stromal-TX-Smooth_muscle-2|Parenchyma_Control_(B.) / Sample group, Lineage and Cell type	0.00437	1	0.01997	0.2122	3	199	AGT,SNCG,CSDC2
ToppCell Atlas	b01328a80db5bb088c44564cea0f6729b1a9805b	5'-GW_trimst-2-LymphNode-Hematopoietic-T_cells-SELL+_CD4_T|GW_trimst-2 / Celltypes from developing, pediatric, Crohn's, & adult GI tract	0.00437	1	0.01997	0.2122	3	199	CD27,LTB,UBASH3A
ToppCell Atlas	4f79645fb9e229a4a4bf3a1b1bb9760bb4605f96	3'-Distal_airway-Epithelial-Airway_epithelium-respiratory_basal_cell-Suprabasal-Suprabasal_L.0.0.1.0|3' / 5'-vs-3', Tissue groups, Lineages, Lineage subclass, Cell_type2, Cell_subtype2_L4.5	0.00437	1	0.01997	0.2122	3	199	NTS,SEMA5A,PHYHD1
ToppCell Atlas	d0de1752370f2378b668eb7b9ee158827460c938	distal-Hematologic-CD8+_Memory/Effector_T|distal / Location, Lineage, Cell class (ontology) and Donor from 10X sequencing (macrophage renamed)	0.00437	1	0.01997	0.2122	3	199	IL32,CD27,LTB
ToppCell Atlas	5a002d49a8b84c158f7b4d7a3e78e6a937757bb7	(7)_Epithelial_cells-(7)_Epithelial-I_(AT1)|(7)_Epithelial_cells / Lung cell shreds - cell class (v4) and cell subclass (v4)	0.00437	1	0.01997	0.2122	3	199	IL32,SEMA5A,SEMA3E
ToppCell Atlas	7a227c239afdaebcac84644d9b2653a5f1a4be71	Biopsy_Control_(H.)-Mesenchymal-Myofibroblasts|Biopsy_Control_(H.) / Sample group, Lineage and Cell type	0.00437	1	0.01997	0.2122	3	199	C7,HEPH,CSDC2
ToppCell Atlas	bf599721e7109cf9f361e9381544c291920c28be	lymphoid|World / Lineage, cell class and subclass	0.00437	1	0.01997	0.2122	3	199	IL32,CD27,LTB
ToppCell Atlas	b827dd8a249f904a0ff930a6c4d3b00fb7bc6fb1	10x_3'_v3-thymus_(10x_3'_v3)-myeloid-myeloid_macrophage|thymus_(10x_3'_v3) / Per Platform+tissue_group, by lineage_subgroup, cell_group, cell_type	0.00437	1	0.01997	0.2122	3	199	PLXDC2,C2,CXCL12
ToppCell Atlas	0dbeefd99cd1a4d86ee698efbbd75f24dc74fb8c	10x3'2.3-week_17-19-Hematopoietic-HSC/MPP_and_pro|week_17-19 / cell types per 3 fetal stages;per 3',per 5'	0.00437	1	0.01997	0.2122	3	199	LTB,HMGA1,DCTPP1
ToppCell Atlas	98c0d57c247d39bc771d81f4387f8dd01222628e	Tracheal-NucSeq-Immune_Myeloid-Macrophage_alveolar|NucSeq / Cell types per location group and 10X technology with lineage, and cell group designations	0.00437	1	0.01997	0.2122	3	199	PLXDC2,LILRB2,IGHM
ToppCell Atlas	0c743e4e88cbd2ca72e5161ca22a3e974b26f9b4	LPS_IL1RA-Hematopoietic_Lymphocytic-Lymphocytic_NK/T-iNKT-MAIT|LPS_IL1RA / Treatment groups by lineage, cell group, cell type	0.00437	1	0.01997	0.2122	3	199	LTA,LTB,UBASH3A
ToppCell Atlas	87806883330ad56cf1dfd564734c0c1b64152e7c	Multiple_Sclerosis-Lymphocyte-T_NK|Multiple_Sclerosis / Disease, Lineage and Cell Type	0.00437	1	0.01997	0.2122	3	199	IL32,CD27,LTB
ToppCell Atlas	4b22769882fdd83f9cdca59e4d39ef441e62856b	distal-1-Endothelial-Capillary|1 / Location, Lineage, Cell class (ontology) and Donor from 10X sequencing (macrophage renamed)	0.00437	1	0.01997	0.2122	3	199	ROBO4,IL32,MARCKSL1
ToppCell Atlas	1587d24b19f5bb64a3b6cc1df87c7c472cf41672	Parenchymal-10x5prime-Endothelial-Endothelia_lymphatic|10x5prime / Cell types per location group and 10X technology with lineage, and cell group designations	0.00437	1	0.01997	0.2122	3	199	ADAM19,NTS,SNCG
ToppCell Atlas	8a31a459491aa8625802c5211d38d57c1e8be76b	BAL-Mild-Myeloid-TRAM|Mild / Location, Disease Group, Cell group, Cell class and sub_cluster (2021.03.09)	0.00437	1	0.01997	0.2122	3	199	SIGLEC7,PLXDC2,AKR1B1
ToppCell Atlas	03a3303d53005cf056bdd4971c393f20f980a201	5'-Parenchyma_lung-Immune_Myeloid-Myeloid_macrophage-alveolar_macrophage-Alveolar_macrophages|5' / 5'-vs-3', Tissue groups, Lineages, Lineage subclass, Cell_type2, Cell_subtype2_L4.5	0.00437	1	0.01997	0.2122	3	199	CHCHD10,PLXDC2,AKR1B1
ToppCell Atlas	508a6efc11b1b45899a968888865731088cac668	3'_v3-GI_small-bowel-Lymphocytic_T_CD4-Trm_Th1/Th17|GI_small-bowel / Manually curated celltypes from each tissue	0.00437	1	0.01997	0.2122	3	199	IL32,ADAM19,LTB
ToppCell Atlas	a9c2041e54899cb8ccc026758647f3ae3ca457dd	Parenchymal-10x5prime-Endothelial-Endothelia_lymphatic-Endothelia_Lymphatic|10x5prime / Cell types per location group and 10X technology with lineage, and cell group designations	0.00437	1	0.01997	0.2122	3	199	ADAM19,NTS,SNCG
ToppCell Atlas	618dc6425bb7b84d3b2de7cf8ecb41549a255718	LPS_anti-TNF-Hematopoietic_Lymphocytic-Lymphocytic_NK/T-T-cells|LPS_anti-TNF / Treatment groups by lineage, cell group, cell type	0.00437	1	0.01997	0.2122	3	199	LTB,HMGA1,UBASH3A
ToppCell Atlas	eada9bcac5c113561b806bb800cd53c6bb78e16a	PSB-critical-LOC-Myeloid-Macrophage|LOC / Location, Severity, dps_group, Lineage and Cell class of Upper airway (combined)	0.00437	1	0.01997	0.2122	3	199	SIGLEC7,PLXDC2,LILRB2
ToppCell Atlas	99c7d157a1e819ff86c526ffd9b7036ed3514cae	mLN-B_cell|mLN / Region, Cell class and subclass	0.00437	1	0.01997	0.2122	3	199	CHCHD10,IGHM,MARCKSL1
ToppCell Atlas	e1261507f0adade3ba534d5b465c9c559fc3aed0	(22)_CD8+_T_cell|World / immune cells in Peripheral Blood (logTPM normalization)	0.00437	1	0.01997	0.2122	3	199	IL32,CD27,LTB
ToppCell Atlas	ba144739f65560207303c0143e8de1e86922bebb	ILEUM-non-inflamed-(6)_ILC-(6)_ILC3|(6)_ILC / shred on tissue, inflammation_status, cell class(v3), cell subclass (v2)	0.00437	1	0.01997	0.2122	3	199	IL32,PLXDC2,LTB
ToppCell Atlas	646960845ede4c5b00cdfe73051d5d4577648bf8	Sigmoid-(2)_B_cell|Sigmoid / shred on region, Cell_type, and subtype	0.00437	1	0.01997	0.2122	3	199	CHCHD10,CD27,IGHM
ToppCell Atlas	014fff8a0ebfda094a6ad76ddc0131e12a313394	VE-CD8-CD8_2|VE / Condition, Cell_class and T cell subcluster	0.00437	1	0.01997	0.2122	3	199	IL32,CD27,LTB
ToppCell Atlas	e22767758459deabefee2ea9d2b9b279cacfd015	BAL-Severe-Myeloid-MoAM-MoAM2|Severe / Location, Disease Group, Cell group, Cell class and sub_cluster (2021.03.09)	0.00437	1	0.01997	0.2122	3	199	LILRB2,CXCL9,IL27
ToppCell Atlas	fd989d9088646b3ffda9c5c9c920048f98934e07	systemic_lupus_erythematosus-managed-Lymphocytic_T-T8_naive-female|systemic_lupus_erythematosus / PBMC cell types (v2) per disease, treatment status, and sex	0.00437	1	0.01997	0.2122	3	199	IL32,CD27,LTB
ToppCell Atlas	c2c42ecf20d1924edc2f899c01dfa5fcf3c210b9	Control_saline-Mesenchymal_fibroblastic-Fibroblasts-Diff_MatrixFB|Control_saline / Treatment groups by lineage, cell group, cell type	0.00437	1	0.01997	0.2122	3	199	PLXDC2,C7,GABBR2
ToppCell Atlas	a8f2eb00c3e4267a174bc9eff307dc2e5d18c76e	5'-GW_trimst-2-SmallIntestine-Endothelial-blood_vessel_EC-Fetal_venous_EC|GW_trimst-2 / Celltypes from developing, pediatric, Crohn's, & adult GI tract	0.00437	1	0.01997	0.2122	3	199	ROBO4,IL32,SNCG
ToppCell Atlas	d3f77acb36ac7c56a47ca98b695f46ae5b9ecd12	BALF-PFMC-Severe-critical_progression_d12-22_no-steroids-Myeloid-Macrophage-macrophage,_alveolar-Macro_c2-CCL3L1|Severe-critical_progression_d12-22_no-steroids / Compartment, severity and other cell annotations on 10x 3' data (130k)	0.00437	1	0.01997	0.2122	3	199	LILRB2,CXCL9,IL27
ToppCell Atlas	fce4dc28547ae28b99ea9cf7e27c66d6a108fce5	LPS_only-Hematopoietic_Lymphocytic-B_cells|LPS_only / Treatment groups by lineage, cell group, cell type	0.00437	1	0.01997	0.2122	3	199	IGHM,LTB,HMGA1
ToppCell Atlas	95ecf3ae14afdfbd295637b8b93ba6c5b8b9a092	5'-GW_trimst-1.5|5' / Celltypes from developing, pediatric, Crohn's, & adult GI tract	0.00437	1	0.01997	0.2122	3	199	MARCKSL1,AKR1B1,CXCL12
ToppCell Atlas	9a16e519fb0651a7c4d8e05b931df4fb3b0eb3d1	proximal-mesenchymal-Alveolar_Fibroblast-3|proximal / Location, Lineage, Cell class (ontology) and Donor from 10X sequencing (macrophage renamed)	0.00437	1	0.01997	0.2122	3	199	PLXDC2,C7,CXCL12
ToppCell Atlas	2cdc8ae6357723b9e7c0c66be656e6f748a6aa2d	LPS_IL1RA-Hematopoietic_Lymphocytic-B_cells|LPS_IL1RA / Treatment groups by lineage, cell group, cell type	0.00437	1	0.01997	0.2122	3	199	IGHM,LTB,HMGA1
ToppCell Atlas	017d67582f80d90f20b3d02044fa2e32f3dff289	10x_3'_v2v3-Non-neoplastic-Lymphoid-CD4/CD8-CD8_cytotoxic|10x_3'_v2v3 / Platform, Oncotype, Lineage, Cell_class, celltype (level4), mutation group	0.00437	1	0.01997	0.2122	3	199	IL32,CD27,UBASH3A
ToppCell Atlas	d9d7f36b4b5592b7855448730044c90997b55499	ILEUM-non-inflamed-(8)_Fibroblasts|non-inflamed / shred on tissue, inflammation_status, cell class(v3), cell subclass (v2)	0.00437	1	0.01997	0.2122	3	199	PLXDC2,C7,CXCL12
ToppCell Atlas	2f9f75c2c7e00a855ce11411ff7b8271c9eec45f	Severe_COVID-19-Myeloid-MoAM2|Severe_COVID-19 / Disease group,lineage and cell class Ôºà2021.01.30Ôºâ	0.00437	1	0.01997	0.2122	3	199	LILRB2,CXCL9,IL27
ToppCell Atlas	54bdadd04abaf8caa948b0177c037bc089ca07e6	BAL-Severe-cDC_10|Severe / Compartment, Disease Groups and Clusters	0.00437	1	0.01997	0.2122	3	199	IL32,EBI3,MARCKSL1
ToppCell Atlas	f9fc0482d7ab11f2165b30cce3564b4ff87d61a6	distal-Endothelial-Vein-3|distal / Location, Lineage, Cell class (ontology) and Donor from 10X sequencing (macrophage renamed)	0.00437	1	0.01997	0.2122	3	199	MARCKSL1,C7,SNCG
ToppCell Atlas	5f67ea58512856cbdcef759088a5869720a947a8	cellseq-Endothelial-Endothelial_Vascular-Endothelial_capillary|cellseq / Celltype signatures by Technology, Lineage, Lineage_subclass, Celltype_group, Cell_type2	0.00437	1	0.01997	0.2122	3	199	ROBO4,IL32,SULT1C4
ToppCell Atlas	6bbec8450afb30347b07da28401a698fc51a3c53	mLN-Macrophage-Macrophage|mLN / Region, Cell class and subclass	0.00437	1	0.01997	0.2122	3	199	LILRB2,CXCL9,CXCL12
ToppCell Atlas	a7dd94b172c973a131a6792f8ccd9bfe44d984ac	LPS_IL1RA-Mesenchymal_fibroblastic-Fibroblasts-MatrixFB|LPS_IL1RA / Treatment groups by lineage, cell group, cell type	0.00437	1	0.01997	0.2122	3	199	PLXDC2,SEMA5A,C7
ToppCell Atlas	1621ce2968f3100e4c39e0ef8293232a5d76c614	Tracheal-10x3prime_v2-Endothelial-Endothelia_vascular-VE_alveolar_capillary_Car4_aerocyte|10x3prime_v2 / Cell types per location group and 10X technology with lineage, and cell group designations	0.00437	1	0.01997	0.2122	3	199	ROBO4,IL32,SULT1C4
ToppCell Atlas	5d4800d0a6340a9db4e895375cf55eeae464709e	Sepsis-ICU-SEP-Lymphocyte-B|ICU-SEP / Disease, condition lineage and cell class	0.00437	1	0.01997	0.2122	3	199	ADAM19,IGHM,LTB
ToppCell Atlas	f30e9d3d095a1e12d759debe27540aad32861db6	Fetal_brain-fetalBrain_Zhong_nature-GW23|fetalBrain_Zhong_nature / Sample Type, Dataset, Time_group, and Cell type.	0.00437	1	0.01997	0.2122	3	199	IL1RAPL1,IL32,LTB
ToppCell Atlas	972f1306a38aab0ac9df97df67b28a38b6a05606	Sigmoid-T_cell-Treg|Sigmoid / Region, Cell class and subclass	0.00437	1	0.01997	0.2122	3	199	IL32,LTA,LTB
ToppCell Atlas	4120e4a2bc05adebe1e1e9670ed7ea55142eb83d	distal-1-Epithelial-Ciliated|1 / Location, Lineage, Cell class (ontology) and Donor from 10X sequencing (macrophage renamed)	0.00437	1	0.01997	0.2122	3	199	PIP,DYNLRB2,GSTA3
ToppCell Atlas	fcbb3a9c0f4c5b4c1f09db24b9f50cc1166fa43b	Fibroblasts-HLA-DRA_high_Fibroblasts|Fibroblasts / Immune cells in Rheumatoid Arthritis Joint Synovial Tissues	0.00437	1	0.01997	0.2122	3	199	CXCL9,MARCKSL1,CXCL12
ToppCell Atlas	1df6d3dfb90e804cf65dc4dcb1c51d5974abfbab	Sepsis-ICU-NoSEP-Lymphocyte-T/NK-CD8+_Tcm|ICU-NoSEP / Disease, condition lineage and cell class	0.00437	1	0.01997	0.2122	3	199	IL32,CD27,LTB
ToppCell Atlas	bb9e7418468b88cdfaa78788d062362794ea8230	BAL-Severe-Myeloid-cDC-cDC|Severe / Location, Disease Group, Cell group, Cell class and sub_cluster (2021.03.09)	0.00437	1	0.01997	0.2122	3	199	EBI3,CXCL9,MARCKSL1
ToppCell Atlas	a697b3f0760e66bad8ea8d83cf6fea5934692c56	3'-GW_trimst-1-SmallIntestine-Mesenchymal-fibroblastic-Stromal_1_(ADAMDEC1+)|GW_trimst-1 / Celltypes from developing, pediatric, Crohn's, & adult GI tract	0.00437	1	0.01997	0.2122	3	199	PLXDC2,SEMA5A,AKR1B1
ToppCell Atlas	1677aaee5b7f5f262e27df5d9f1bdf6e21e3d804	3'_v3-Lung-Myeloid_Mac|Lung / Manually curated celltypes from each tissue	0.00437	1	0.01997	0.2122	3	199	CHCHD10,PLXDC2,AKR1B1
ToppCell Atlas	692539956b3d467ebf75de8d175686ad509a473c	distal-3-Hematologic-CD8+_Memory/Effector_T|3 / Location, Lineage, Cell class (ontology) and Donor from 10X sequencing (macrophage renamed)	0.00437	1	0.01997	0.2122	3	199	IL32,CD27,LTB
ToppCell Atlas	b44d06c650298b20c26747466e17382c88df1907	10x_3'_v2v3-Non-neoplastic-Myeloid-TAM-MG-TAM-MG_aging_sig-G|10x_3'_v2v3 / Platform, Oncotype, Lineage, Cell_class, celltype (level4), mutation group	0.00437	1	0.01997	0.2122	3	199	PLXDC2,EBI3,C2
ToppCell Atlas	bd7f03bef4660c347da5f16db34d91d563908448	LPS_only-Hematopoietic_Lymphocytic-Lymphocytic_NK/T-T-cells|LPS_only / Treatment groups by lineage, cell group, cell type	0.00437	1	0.01997	0.2122	3	199	LTB,HMGA1,UBASH3A
ToppCell Atlas	eeb936e52b0ae2e326b425a2c02be38aa62aece4	5'-Parenchyma_lung-Immune_Myeloid-Myeloid_macrophage-alveolar_macrophage|5' / 5'-vs-3', Tissue groups, Lineages, Lineage subclass, Cell_type2, Cell_subtype2_L4.5	0.00437	1	0.01997	0.2122	3	199	CHCHD10,PLXDC2,AKR1B1
ToppCell Atlas	2add64c3e4cb6384ec381f34c3f1f77e13e3f27c	PSB-critical-LOC-Epithelial-Basal|LOC / Location, Severity, dps_group, Lineage and Cell class of Upper airway (combined)	0.00437	1	0.01997	0.2122	3	199	VSNL1,SEMA5A,SNCG
ToppCell Atlas	372fb9eb90022dc4ac770a75b4e207c33d1d0c43	cellseq2-Immune-Immune_Myeloid-IM-IM|cellseq2 / Celltype signatures by Technology, Lineage, Lineage_subclass, Celltype_group, Cell_type2	0.00437	1	0.01997	0.2122	3	199	PLXDC2,EBI3,LILRB2
ToppCell Atlas	2f6cb5c9f08fc1b6b7771a0360c93a69a7319f13	3'-GW_trimst-2-SmallIntestine-Epithelial-epithelial_progenitor_cell-Stem_cells|GW_trimst-2 / Celltypes from developing, pediatric, Crohn's, & adult GI tract	0.00437	1	0.01997	0.2122	3	199	PKP2,HMGA1,DCTPP1
ToppCell Atlas	c684530d4d8073337379c2a24e5e54297fb13691	3'-Child04-06-SmallIntestine-Hematopoietic-Myeloid|Child04-06 / Celltypes from developing, pediatric, Crohn's, & adult GI tract	0.00437	1	0.01997	0.2122	3	199	SIGLEC7,LILRB2,TPSB2
ToppCell Atlas	592111591f0f6816fc56620cb555eb48dabf0758	Mild/Remission-B_intermediate-0|Mild/Remission / disease group and sub_cluster of B and Plasma cells(res = 0.5)	0.00437	1	0.01997	0.2122	3	199	HSPA12A,IGHM,LTB
ToppCell Atlas	f22438fc9c02d0a4d7c936f9420b913aca851ea1	Healthy_Control-Lymphoid-T|Healthy_Control / Condition, Lineage, Cell class and cell subclass	0.00437	1	0.01997	0.2122	3	199	IL32,CD27,LTB
ToppCell Atlas	c9250c80dd5bc3d27c6065b99119ff7dcf392e84	COVID-19_Convalescent-Non-classical_Monocyte|COVID-19_Convalescent / Disease condition and Cell class	0.00437	1	0.01997	0.2122	3	199	CHCHD10,LILRB2,LTB
ToppCell Atlas	66b4ff23b2e83fb7e6a37fdafdef315cfa33d327	3'-Parenchyma_lung-Mesenchymal-Fibroblastic-fibroblastic_type_1-Adventitial_fibroblasts-Adventitial_fibroblasts_L.2.1.4.1|3' / 5'-vs-3', Tissue groups, Lineages, Lineage subclass, Cell_type2, Cell_subtype2_L4.5	0.00437	1	0.01997	0.2122	3	199	C7,CXCL12,CSDC2
ToppCell Atlas	f1b370d2869ad29c9d8ff41fdcc486fffa781ee2	control-HLA-DR+_CD83+_Monocyte|control / Cohort 1 (10x PBMC) with disease condition, cell group and cell class	0.00437	1	0.01997	0.2122	3	199	PLXDC2,LILRB2,CXCL9
ToppCell Atlas	27c63da6b29a1fc57ed2568443ba5029f3cdb186	BAL-Mild-Myeloid-TRAM|Mild / Location, Disease Group, Cell group, Cell class and sub_cluster (2021.03.01)	0.00437	1	0.01997	0.2122	3	199	SIGLEC7,PLXDC2,AKR1B1
ToppCell Atlas	735e165580136576d39e18060550b57b8c808694	3'-GW_trimst-1.5-SmallIntestine-Endothelial-blood_vessel_EC-venous_capillary|GW_trimst-1.5 / Celltypes from developing, pediatric, Crohn's, & adult GI tract	0.00437	1	0.01997	0.2122	3	199	ROBO4,IL32,MARCKSL1
ToppCell Atlas	dadee9fc6ce4f4bdb19d29326889316443dda0cb	10x3'2.3-week_14-16-Lymphocytic_B-B_lineage-pre_B_progenitor|week_14-16 / cell types per 3 fetal stages;per 3',per 5'	0.00437	1	0.01997	0.2122	3	199	IGHM,MARCKSL1,AKR1B1
ToppCell Atlas	41d240d44bd6cc301a7879cacee104c874b4ba2c	3'-Pediatric_IBD-SmallIntestine-Hematopoietic-Myeloid|Pediatric_IBD / Celltypes from developing, pediatric, Crohn's, & adult GI tract	0.00437	1	0.01997	0.2122	3	199	LILRB2,CXCL9,TPSB2
ToppCell Atlas	2a386c1485dc291954b65a50e068121c701fda2c	TumorColorectal-Myeloid-Monocytic-Monocytic_11-cM02_(Macrophage-like)|TumorColorectal / SpecimenType,Celltype_res1,2,res2_subgroup,res3	0.00437	1	0.01997	0.2122	3	199	SIGLEC7,PLXDC2,LILRB2
ToppCell Atlas	60a653100aff31f7f96796ff2ec634798bfb4b0d	Bronchus_Control_(B.)-Stromal-TX-Mesothelial-2|Bronchus_Control_(B.) / Sample group, Lineage and Cell type	0.00437	1	0.01997	0.2122	3	199	NLGN1,CXCL12,CSDC2
ToppCell Atlas	2d406b0c9ab68c2624d9016507dbcd1d69092691	TumorColorectal-Strom-Endo-Endo_20|TumorColorectal / SpecimenType,Celltype_res1,2,res2_subgroup,res3	0.00437	1	0.01997	0.2122	3	199	ROBO4,SNCG,CXCL12
ToppCell Atlas	174f6013af6eafa577f84205a62927f2b367fda3	kidney_cells-CKD+DKD_normotensive-Epithelial-Proximal_tubule_epithelial_cell-kidney_proximal_tubule_epithelial_cell-Adaptive_/_Maladaptive_/_Repairing_Proximal_Tubule_Epithelial_Cell|CKD+DKD_normotensive / Celltypes from Cells and Nuclei per compartment and clinical group	0.00437	1	0.01997	0.2122	3	199	SEMA5A,SULT1C4,HNRNPH1
ToppCell Atlas	494763b152aa4832117b20c685cde96507c228a1	TumorColorectal-Myeloid-Monocytic-Monocytic_11|TumorColorectal / SpecimenType,Celltype_res1,2,res2_subgroup,res3	0.00437	1	0.01997	0.2122	3	199	SIGLEC7,PLXDC2,LILRB2
ToppCell Atlas	3e4baaf4ee23f257d821194468102c00a8ad2f21	mild-CD4+_T_naive|World / Cohort 1 (10x PBMC) with disease condition, cell group and cell class	0.00437	1	0.01997	0.2122	3	199	IL32,CD27,LTB
ToppCell Atlas	5bbda86486910d053ca51b9caee487d78f6462cb	COVID-19-COVID-19_Convalescent-Lymphocyte-B-B_memory|COVID-19_Convalescent / Disease, condition lineage and cell class	0.00437	1	0.01997	0.2122	3	199	CHCHD10,COCH,LTB
ToppCell Atlas	600afac424416268766fc5c051d4c62ab9eef5de	10x5'-Liver-Myeloid_Mac-Erythrophagocytic_macrophages|Liver / Manually curated celltypes from each tissue	0.00437	1	0.01997	0.2122	3	199	EBI3,C2,CXCL12
ToppCell Atlas	f2e33cb569c25fc2732722cac295647e9bd8738f	(08)_Brush+PNEC|World / shred by cell type by condition	0.00437	1	0.01997	0.2122	3	199	VSNL1,MARCKSL1,HEPACAM2
ToppCell Atlas	675f7c56b03a7918e2d9ca99440df6f27ad8e838	356C-Fibroblasts-Fibroblast-J_(Lipofibroblast)|356C / Donor, Lineage, Cell class and subclass (all cells)	0.00437	1	0.01997	0.2122	3	199	C7,SNCG,CXCL12
ToppCell Atlas	714f7266733becf885226fe83cf29daa91412360	10x_3'_v3-bone_marrow_(10x_3'_v3)-lymphocytic-T_lymphocytic|bone_marrow_(10x_3'_v3) / Per Platform+tissue_group, by lineage_subgroup, cell_group, cell_type	0.00437	1	0.01997	0.2122	3	199	IL32,CD27,LTB
ToppCell Atlas	0d63da0afa93741c37609d879941de202d9ac86c	3'-GW_trimst-2-LargeIntestine-Endothelial-blood_vessel_EC|GW_trimst-2 / Celltypes from developing, pediatric, Crohn's, & adult GI tract	0.00437	1	0.01997	0.2122	3	199	ROBO4,IL32,SNCG
ToppCell Atlas	1c69395c9305b6ecb0a826d46c8e8ec95795ad6d	10x3'2.3-week_14-16-Endothelial-stroma-tip_EC|week_14-16 / cell types per 3 fetal stages;per 3',per 5'	0.00437	1	0.01997	0.2122	3	199	ROBO4,IL32,SNCG
ToppCell Atlas	6a274a5db02c55bbf31d602b9d5c8394241acdca	Biopsy_Control_(H.)-Epithelial-Basal|Biopsy_Control_(H.) / Sample group, Lineage and Cell type	0.00437	1	0.01997	0.2122	3	199	SEMA5A,PHYHD1,HEPACAM2
ToppCell Atlas	37e3c00b127be4985843d8758c0ae0384f3bccfe	BAL-Severe-Myeloid-MoAM-MoAM2|Severe / Location, Disease Group, Cell group, Cell class and sub_cluster (2021.03.01)	0.00437	1	0.01997	0.2122	3	199	LILRB2,CXCL9,IL27
ToppCell Atlas	048ca200bc1edf37fce52d92fc80d40f359d27d4	NormalAdjacent-Lymphocytic-NK/T-NK/T_31.5|NormalAdjacent / SpecimenType,Celltype_res1,2,res2_subgroup,res3	0.00437	1	0.01997	0.2122	3	199	IL32,CD27,LTB
ToppCell Atlas	997ee1b622b1e349d5e98026afbc4f8d283b2136	Sigmoid-B_cell|Sigmoid / Region, Cell class and subclass	0.00437	1	0.01997	0.2122	3	199	CHCHD10,CD27,IGHM
ToppCell Atlas	af664e0d41a889a75dbf6cf0d50acd26f5ab3a3a	wk_08-11-Epithelial-Airway_epithelial_progenitor|wk_08-11 / Celltypes from embryonic and fetal-stage human lung	0.00437	1	0.01997	0.2122	3	199	KREMEN1,HMGA1,SEMA3E
ToppCell Atlas	706b7de777ff86eb22e538ccd5c2987ceb6be308	Lung_Parenchyma-Control-Mesenchymal-Mesenchymal-Smooth_muscle-2|Control / Location, Disease Group, Cell group, Cell class and sub_cluster (2021.03.01)	0.00437	1	0.01997	0.2122	3	199	AGT,SNCG,CSDC2
ToppCell Atlas	4e518651ff219e163cfd9deb58566df6308aa3f7	BAL-Mild-Myeloid-TRAM-TRAM3|Mild / Location, Disease Group, Cell group, Cell class and sub_cluster (2021.03.01)	0.00437	1	0.01997	0.2122	3	199	SIGLEC7,PLXDC2,AKR1B1
ToppCell Atlas	b051e3890bec7b8c6dc36ea433b53b9297839783	BAL-Control-Lymphocyte-T/NK-CD8+_T|Control / Location, Disease Group, Cell group, Cell class and sub_cluster (2021.03.01)	0.00437	1	0.01997	0.2122	3	199	IL32,CD27,UBASH3A
ToppCell Atlas	38eb4495dd4f2a52941d9228f268338a526ec26c	Parenchymal-10x3prime_v2-Immune_Lymphocytic-T|10x3prime_v2 / Cell types per location group and 10X technology with lineage, and cell group designations	0.00437	1	0.01997	0.2122	3	199	IL32,LTB,UBASH3A
ToppCell Atlas	cbfabf8e895abe454606b990f99e3738f4263ffe	ASK454-Immune-B_cell|Immune / Donor, Lineage and Cell class of Lung cells from Dropseq	0.00437	1	0.01997	0.2122	3	199	IGHM,C2,CTNNA1
ToppCell Atlas	48cafe44951908d03f3c6f3e185e9cbb86fb5b3b	ASK452-Epithelial-Type_1|Epithelial / Donor, Lineage and Cell class of Lung cells from Dropseq	0.00437	1	0.01997	0.2122	3	199	IL32,SEMA5A,SEMA3E
ToppCell Atlas	e2d0346cc0c45253b1f958e11263f45e09fd38cb	NS-critical-LOC-Lymphoid|LOC / Location, Severity, dps_group, Lineage and Cell class of Upper airway (combined)	0.00437	1	0.01997	0.2122	3	199	CHCHD10,IL32,CD27
ToppCell Atlas	3a3e2bb21cd0293622b1a975263e918d9ba24265	ILEUM-inflamed-(8)_Fibroblasts|inflamed / shred on tissue, inflammation_status, cell class(v3), cell subclass (v2)	0.00437	1	0.01997	0.2122	3	199	PLXDC2,C7,CXCL12
ToppCell Atlas	8acf381087268fcf13f025e3b67e028bf1f9b77e	distal-Endothelial-Artery-3|distal / Location, Lineage, Cell class (ontology) and Donor from 10X sequencing (macrophage renamed)	0.00437	1	0.01997	0.2122	3	199	MARCKSL1,SNCG,CXCL12
ToppCell Atlas	476daaa0b764f82a0dfb85cc94e5b07a091703bd	Sepsis-Leuk-UTI-Lymphocyte-T/NK-CD8+_T_naive|Leuk-UTI / Disease, condition lineage and cell class	0.00437	1	0.01997	0.2122	3	199	IL32,CD27,LTB
ToppCell Atlas	7b3d4c62b11268c7c1599600d8a7b331287cf21a	Tracheal-10x5prime-Immune_Myeloid-Dendritic_cell-DC_activated|10x5prime / Cell types per location group and 10X technology with lineage, and cell group designations	0.00437	1	0.01997	0.2122	3	199	ADAM19,EBI3,LILRB2
ToppCell Atlas	99778178e3ec121802db938db8c5475d19b43fec	10x3'2.3-week_17-19-Lymphocytic_B-B_lineage-pre_pro_B_progenitor|week_17-19 / cell types per 3 fetal stages;per 3',per 5'	0.00437	1	0.01997	0.2122	3	199	LTB,HMGA1,AKR1B1
ToppCell Atlas	82758d0cee9387d002e3f68a6faa324134fb7564	3'-Parenchyma_lung-Endothelial-Blood_vessel_EC-capillary_endothelial_cell|3' / 5'-vs-3', Tissue groups, Lineages, Lineage subclass, Cell_type2, Cell_subtype2_L4.5	0.00437	1	0.01997	0.2122	3	199	ROBO4,IL32,SULT1C4
ToppCell Atlas	8a89d6d824f8ac5929cfabd00e63811cecb97eab	systemic_lupus_erythematosus-managed-Lymphocytic_T-T8_naive|systemic_lupus_erythematosus / PBMC cell types (v2) per disease, treatment status, and sex	0.00437	1	0.01997	0.2122	3	199	IL32,CD27,LTB
ToppCell Atlas	622f2ae4b1850b25f723a0385da49147dfec8285	Sigmoid-T_cell-Th17|T_cell / Region, Cell class and subclass	0.00437	1	0.01997	0.2122	3	199	ADAM19,POLR2K,LTB
ToppCell Atlas	99c44abd101f9e294468b006a6b7c88c7e6dd020	Caecum-(2)_B_cell|Caecum / shred on region, Cell_type, and subtype	0.00437	1	0.01997	0.2122	3	199	CHCHD10,CD27,IGHM
ToppCell Atlas	a4785c1921a3de18a9190e4d674ede6a90f80004	5'-Adult-LargeIntestine-Hematopoietic-Myeloid|Adult / Celltypes from developing, pediatric, Crohn's, & adult GI tract	0.00437	1	0.01997	0.2122	3	199	SIGLEC7,LILRB2,TPSB2
ToppCell Atlas	02879df850b0c72b57d7b22cfc43f3407e182dcb	ILEUM-inflamed-(6)_ILC-(6)_ILC3|(6)_ILC / shred on tissue, inflammation_status, cell class(v3), cell subclass (v2)	0.00437	1	0.01997	0.2122	3	199	IL32,PLXDC2,LTB
ToppCell Atlas	c0dcdda30485bb920d3706dcfb06f11b76b6ea37	10x_3'_v3-thymus_(10x_3'_v3)-myeloid-myeloid_macrophage-macrophage|thymus_(10x_3'_v3) / Per Platform+tissue_group, by lineage_subgroup, cell_group, cell_type	0.00437	1	0.01997	0.2122	3	199	PLXDC2,C2,CXCL12
ToppCell Atlas	dd3bf59cdc18091889cbf6c43f37100ba537843d	cellseq2-Immune-Immune_Myeloid-IM|cellseq2 / Celltype signatures by Technology, Lineage, Lineage_subclass, Celltype_group, Cell_type2	0.00437	1	0.01997	0.2122	3	199	PLXDC2,EBI3,LILRB2
ToppCell Atlas	c40cb51c738b15d2761a50cfc8415a31a673be7f	PBMC_fresh-frozen-Mild-Moderate_progression_d12-25-Myeloid-Monocytic-Classical_Monocyte|Mild-Moderate_progression_d12-25 / Compartment, severity and other cell annotations on 10x 3' data (130k)	0.00437	1	0.01997	0.2122	3	199	PLXDC2,LILRB2,MARCKSL1
ToppCell Atlas	0649a2c5b8b1f01bb4c4d1eb114cf78a32f8ccd8	3'-Adult-LargeIntestine-Epithelial-epithelial_progenitor_cell-TA|Adult / Celltypes from developing, pediatric, Crohn's, & adult GI tract	0.00437	1	0.01997	0.2122	3	199	REG1A,REG1B,HMGA1
ToppCell Atlas	d65150d2e24c40aa82712e7f034f6772102bd293	18-Distal-Mesenchymal|Distal / Age, Tissue, Lineage and Cell class	0.00437	1	0.01997	0.2122	3	199	PLXDC2,C7,CXCL12
ToppCell Atlas	551f4f4364a711efe133d38e29cd43c78bffaaa1	10x_3'_v3-bone_marrow_(10x_3'_v3)-lymphocytic-T_lymphocytic-CD4-positive,_alpha-beta_T_cell|bone_marrow_(10x_3'_v3) / Per Platform+tissue_group, by lineage_subgroup, cell_group, cell_type	0.00437	1	0.01997	0.2122	3	199	IL32,CD27,LTB
ToppCell Atlas	7c297a36af047fe47412695e82320cec8a4be83c	LPS_only-Hematopoietic_Lymphocytic-B_cells-B-cells|LPS_only / Treatment groups by lineage, cell group, cell type	0.00437	1	0.01997	0.2122	3	199	IGHM,LTB,HMGA1
ToppCell Atlas	30d3e8c0681ec11f86dd38c5f48d21187a1b4f90	LPS_IL1RA_TNF-Mesenchymal_fibroblastic-Fibroblasts-MatrixFB|LPS_IL1RA_TNF / Treatment groups by lineage, cell group, cell type	0.00437	1	0.01997	0.2122	3	199	PLXDC2,SEMA5A,C7
ToppCell Atlas	86ee039189c75e66b97453c20a34d7fb5a31e51d	distal-2-Hematologic-Myeloid_Dendritic_Type_1|2 / Location, Lineage, Cell class (ontology) and Donor from 10X sequencing (macrophage renamed)	0.00437	1	0.01997	0.2122	3	199	ADAM19,EBI3,LILRB2
ToppCell Atlas	f96a6b95329ec6642b3a528c9e346ab3e1733c25	cellseq-Immune-Lymphocytic_T/NK-Lymphocytic_T/NK-CD8_T|cellseq / Celltype signatures by Technology, Lineage, Lineage_subclass, Celltype_group, Cell_type2	0.00437	1	0.01997	0.2122	3	199	IL32,CD27,UBASH3A
ToppCell Atlas	a457964ed95ce8cfc9d276508efbf79a2d195fe4	3'-Parenchyma_lung-Mesenchymal-Fibroblastic-fibroblastic_type_1-Adventitial_fibroblasts-Adventitial_fibroblasts_L.2.1.0.2|3' / 5'-vs-3', Tissue groups, Lineages, Lineage subclass, Cell_type2, Cell_subtype2_L4.5	0.00437	1	0.01997	0.2122	3	199	IGHM,CXCL12,CSDC2
ToppCell Atlas	4ab5da8ab757e8294c743949a5374b6e6a388913	Mild_COVID-19-Myeloid-TRAM3|Mild_COVID-19 / Disease group,lineage and cell class Ôºà2021.01.30Ôºâ	0.00437	1	0.01997	0.2122	3	199	SIGLEC7,PLXDC2,AKR1B1
ToppCell Atlas	84879280851380e5bfe6bd48b6bbf57aedf6e003	10x_3'_v3-bone_marrow_(10x_3'_v3)-myeloid-myeloid_monocytic-monocyte|bone_marrow_(10x_3'_v3) / Per Platform+tissue_group, by lineage_subgroup, cell_group, cell_type	0.00437	1	0.01997	0.2122	3	199	PLXDC2,LILRB2,CTNNA1
ToppCell Atlas	7b8678ab14b72d831e991223b45df520476d555f	BAL-Mild-Lymphocyte-T/NK-CD8+_T-CD8+_T-|Mild / Location, Disease Group, Cell group, Cell class and sub_cluster (2021.03.09)	0.00437	1	0.01997	0.2122	3	199	IL32,CD27,UBASH3A
ToppCell Atlas	af167e7a16c3537ce0aa821f608cdcb0c3abc07f	BAL-Mild-Myeloid-TRAM-TRAM3-|Mild / Location, Disease Group, Cell group, Cell class and sub_cluster (2021.03.01)	0.00437	1	0.01997	0.2122	3	199	SIGLEC7,PLXDC2,AKR1B1
ToppCell Atlas	9132c1929d3445fcca49f76f010ca37adeb70315	Severe_COVID-19-Myeloid-cDC|Severe_COVID-19 / Disease group,lineage and cell class Ôºà2021.01.30Ôºâ	0.00437	1	0.01997	0.2122	3	199	EBI3,CXCL9,MARCKSL1
ToppCell Atlas	97888e2ae11178d1d526be1d7c518c51cffe976b	BAL-Severe-Myeloid-MoAM-MoAM2-|Severe / Location, Disease Group, Cell group, Cell class and sub_cluster (2021.03.01)	0.00437	1	0.01997	0.2122	3	199	LILRB2,CXCL9,IL27
ToppCell Atlas	ae2979c0d2711580863d3b751f6ff1e3abdfd90e	MS-Multiple_Sclerosis-Lymphocyte-B-B_memory|Multiple_Sclerosis / Disease, condition lineage and cell class	0.00437	1	0.01997	0.2122	3	199	COCH,EBI3,LTB
ToppCell Atlas	841338719d042247966867ac608146395eb8c4d9	Parenchymal-NucSeq-Immune_Myeloid-Macrophage_other-Macro_interstitial|NucSeq / Cell types per location group and 10X technology with lineage, and cell group designations	0.00437	1	0.01997	0.2122	3	199	EBI3,LILRB2,CXCL9
ToppCell Atlas	a876d53a9cc5d1584bed5ff679be8f5273daad37	MS-IIF-Lymphocyte-T/NK-CD4+_Tem|IIF / Disease, condition lineage and cell class	0.00437	1	0.01997	0.2122	3	199	IL32,CD27,LTB
ToppCell Atlas	e3e28981783b922027cee7fe8863386b02c7c758	3'-Adult-LargeIntestine-Epithelial-epithelial_progenitor_cell|Adult / Celltypes from developing, pediatric, Crohn's, & adult GI tract	0.00437	1	0.01997	0.2122	3	199	REG1A,REG1B,HMGA1
ToppCell Atlas	1fa6e464fc929e721738e175389b85018c5e975f	Transverse-B_cell-Follicular_B_cell|Transverse / Region, Cell class and subclass	0.00437	1	0.01997	0.2122	3	199	IGHM,LTB,MARCKSL1
ToppCell Atlas	4fffd7b7355f8c56892e8e2d75f55f77b4e1bcc6	COVID-19-COVID-19_Severe-Lymphocyte-T/NK-CD8+_T_naive|COVID-19_Severe / Disease, condition lineage and cell class	0.00437	1	0.01997	0.2122	3	199	IL32,CD27,LTB
ToppCell Atlas	4b88ce864dc75ed8596a076ce4498f73639bbac8	BAL-Mild-Myeloid-TRAM-TRAM3-|Mild / Location, Disease Group, Cell group, Cell class and sub_cluster (2021.03.09)	0.00437	1	0.01997	0.2122	3	199	SIGLEC7,PLXDC2,AKR1B1
ToppCell Atlas	c7fc2ac1601346aac71e7620a8a440fde8d92dbd	wk_15-18-Hematologic-Myeloid-SPP1+_Mac|wk_15-18 / Celltypes from embryonic and fetal-stage human lung	0.00437	1	0.01997	0.2122	3	199	EBI3,LILRB2,C2
ToppCell Atlas	e02e482cca6a00d2980e750bca6de598819aa1b2	Severe-B_naive-4|Severe / disease group and sub_cluster of B and Plasma cells(res = 0.5)	0.00437	1	0.01997	0.2122	3	199	IGHM,LTB,MARCKSL1
ToppCell Atlas	a65e8d67efe0494768b6d71159d52f71695bf4ac	TumorColorectal-Myeloid-Monocytic|TumorColorectal / SpecimenType,Celltype_res1,2,res2_subgroup,res3	0.00437	1	0.01997	0.2122	3	199	SIGLEC7,PLXDC2,LILRB2
ToppCell Atlas	518b734c13cfc0879d05a05eff47490fc8246d96	BAL-Mild-Lymphocyte-T/NK-CD8+_T|Mild / Location, Disease Group, Cell group, Cell class and sub_cluster (2021.03.09)	0.00437	1	0.01997	0.2122	3	199	IL32,CD27,UBASH3A
ToppCell Atlas	3382dfd446e362c94d8d92a3d78c3d0022cbe69c	Sepsis-ICU-NoSEP-Lymphocyte-T/NK-CD4+_Tem|ICU-NoSEP / Disease, condition lineage and cell class	0.00437	1	0.01997	0.2122	3	199	IL32,SUSD3,LTB
ToppCell Atlas	78e70852acda95d2c770cdd539a46b291f929a78	distal-Hematologic-Myeloid_Dendritic_Type_1-2|distal / Location, Lineage, Cell class (ontology) and Donor from 10X sequencing (macrophage renamed)	0.00437	1	0.01997	0.2122	3	199	ADAM19,EBI3,LILRB2
ToppCell Atlas	6c3c9eceea20121ae17ae2462134aa0437f591b3	cellseq2-Immune-Immune_Myeloid|cellseq2 / Celltype signatures by Technology, Lineage, Lineage_subclass, Celltype_group, Cell_type2	0.00437	1	0.01997	0.2122	3	199	SIGLEC7,PLXDC2,LILRB2
ToppCell Atlas	51be0e3a91d1f25454b56d55ef6342ef8e8df4e8	Parenchymal-NucSeq-Immune_Myeloid-Macrophage_other-Macro_CCL|NucSeq / Cell types per location group and 10X technology with lineage, and cell group designations	0.00437	1	0.01997	0.2122	3	199	EBI3,LILRB2,DCTPP1
ToppCell Atlas	95403988caef322314f4ed15415ad1a9a987adc1	18-Distal-Mesenchymal-Mesenchyme_RSPO2+|Distal / Age, Tissue, Lineage and Cell class	0.00437	1	0.01997	0.2122	3	199	PLXDC2,C7,CXCL12
ToppCell Atlas	d94cf750599366061066074e8007d707adf6fc5a	wk_08-11-Hematologic-Myeloid-SPP1+_Mac|wk_08-11 / Celltypes from embryonic and fetal-stage human lung	0.00437	1	0.01997	0.2122	3	199	EBI3,LILRB2,C2
ToppCell Atlas	97d74985018816754d11a55b9fb689690ecb1374	356C-Fibroblasts-Fibroblast-J_(Lipofibroblast)-|356C / Donor, Lineage, Cell class and subclass (all cells)	0.00437	1	0.01997	0.2122	3	199	C7,SNCG,CXCL12
ToppCell Atlas	1ea28b832c6173b1b58da432aaf21e6cd291561e	mLN-(6)_Macrophage-(60)_Macrophage|mLN / shred on region, Cell_type, and subtype	0.00437	1	0.01997	0.2122	3	199	LILRB2,CXCL9,CXCL12
ToppCell Atlas	3cf62666ffd000427fdbb7cf940793f98c3ed29c	5'-GW_trimst-1.5-SmallIntestine-Mesenchymal-immature_mesenchymal_cell|GW_trimst-1.5 / Celltypes from developing, pediatric, Crohn's, & adult GI tract	0.00437	1	0.01997	0.2122	3	199	HSPA12A,AKR1B1,CXCL12
ToppCell Atlas	996a207b8b91e10dd018dc07aaf5ecd473bfeaad	COVID-19_Convalescent-Non-classical_Monocyte-|COVID-19_Convalescent / Disease condition and Cell class	0.00437	1	0.01997	0.2122	3	199	CHCHD10,LILRB2,LTB
ToppCell Atlas	a4a8a690d03e063bc4bbfb20429ade8b4e38b79d	BAL-Control-Lymphocyte-T/NK-CD8+_T-CD8+_T-|Control / Location, Disease Group, Cell group, Cell class and sub_cluster (2021.03.01)	0.00437	1	0.01997	0.2122	3	199	IL32,CD27,UBASH3A
ToppCell Atlas	4de81f29c4d79868fd6254ceb81b4ddad22ae7d0	lymphoid-T_cell-CD8+_Naive_T_cell|World / Lineage, cell class and subclass	0.00437	1	0.01997	0.2122	3	199	IL32,CD27,LTB
ToppCell Atlas	368e2bafae00ce8e9c6ea480f81b78f96b680acd	Tracheal-10x3prime_v2-Immune_Myeloid-Macrophage_other-Macro_CHIT1|10x3prime_v2 / Cell types per location group and 10X technology with lineage, and cell group designations	0.00437	1	0.01997	0.2122	3	199	SIGLEC7,LILRB2,C2
ToppCell Atlas	946d904a880c0e211861fcec7e120853ffade282	Bronchial-10x5prime-Immune_Myeloid-Dendritic_cell|10x5prime / Cell types per location group and 10X technology with lineage, and cell group designations	0.00437	1	0.01997	0.2122	3	199	ADAM19,EBI3,CXCL9
ToppCell Atlas	8e02d3a066e79e0f2024a10738e0ea070513ef19	Parenchymal-10x5prime-Immune_Lymphocytic-B-B_cell-B_naive|10x5prime / Cell types per location group and 10X technology with lineage, and cell group designations	0.00437	1	0.01997	0.2122	3	199	IGHM,LTA,LTB
ToppCell Atlas	6f159c1215439ec22374903124085746fa8da333	Megakaryocytic-erythropoietic-Erythro-cells-Basophilic_Erythroblast|Megakaryocytic-erythropoietic / Lineage, cell class and subclass	0.00437	1	0.01997	0.2122	3	199	MARCKSL1,HMGA1,DCTPP1
ToppCell Atlas	aed138ee879e4e625f177c5bfe0f857a335eb6f2	10x5'-Liver-Myeloid_Mac|Liver / Manually curated celltypes from each tissue	0.00437	1	0.01997	0.2122	3	199	EBI3,C2,CXCL12
ToppCell Atlas	121de4e02585de3a3010398387c523bacf8ce546	LPS_IL1RA_TNF-Epithelial_alveolar-AT_1-Differentiating_AT2|LPS_IL1RA_TNF / Treatment groups by lineage, cell group, cell type	0.00437	1	0.01997	0.2122	3	199	NLGN1,UBE2W,KLC3
ToppCell Atlas	bae7aa25f9e23fea19371390b8306e9dc3e4d549	BAL-Mild-Myeloid-TRAM-TRAM3|Mild / Location, Disease Group, Cell group, Cell class and sub_cluster (2021.03.09)	0.00437	1	0.01997	0.2122	3	199	SIGLEC7,PLXDC2,AKR1B1
ToppCell Atlas	8b86c69aaf60feff53aa782559cfece7342a23de	LPS_IL1RA-Mesenchymal_fibroblastic-Fibroblasts-Activated_MatrixFB|LPS_IL1RA / Treatment groups by lineage, cell group, cell type	0.00437	1	0.01997	0.2122	3	199	SEMA5A,C7,GABBR2
ToppCell Atlas	eec1b086e5e8b9b0e1770dd269ca903f713d99a8	3'_v3-Lung-Myeloid_Mac-Alveolar_macrophages|Lung / Manually curated celltypes from each tissue	0.00437	1	0.01997	0.2122	3	199	CHCHD10,PLXDC2,AKR1B1
ToppCell Atlas	d88cc07053a852e6c468538a0a851ffa09f97a0d	CV-Mild-2|Mild / Virus stimulation, Condition and Cluster	0.00437	1	0.01997	0.2122	3	199	CHCHD10,LTA,DCTPP1
ToppCell Atlas	0986d4342dc61e623d0dfc9f9870af86f72a8be3	LPS_anti-TNF-Hematopoietic_Lymphocytic-Lymphocytic_NK/T-iNKT-MAIT|LPS_anti-TNF / Treatment groups by lineage, cell group, cell type	0.00437	1	0.01997	0.2122	3	199	LTA,LTB,UBASH3A
ToppCell Atlas	d12cee0d776210dc245b0bbef3733d9cb8260dd3	3'-Child09-12-SmallIntestine-Hematopoietic|Child09-12 / Celltypes from developing, pediatric, Crohn's, & adult GI tract	0.00437	1	0.01997	0.2122	3	199	CD27,IGHM,LTB
ToppCell Atlas	f4b6c095cbe7a38b310adc49be4069e4d56e6a66	343B-Fibroblasts-Fibroblast-G|343B / Donor, Lineage, Cell class and subclass (all cells)	0.00437	1	0.01997	0.2122	3	199	C7,CXCL12,HEPH
ToppCell Atlas	b154226a8b074b5c8be3e7c6c3a850839c7088da	BAL-Mild-Lymphocyte-T/NK-CD8+_T-CD8+_T|Mild / Location, Disease Group, Cell group, Cell class and sub_cluster (2021.03.09)	0.00437	1	0.01997	0.2122	3	199	IL32,CD27,UBASH3A
ToppCell Atlas	8c6517243168de4134e06dbe16ca89b1c2a73179	21|World / Age, Tissue, Lineage and Cell class	0.00437	1	0.01997	0.2122	3	199	CD27,LTB,HMGA1
ToppCell Atlas	137ff58897e6ada8a5a70205f66fe9110795506b	3'-GW_trimst-1.5-SmallIntestine-Mesenchymal-fibroblastic|GW_trimst-1.5 / Celltypes from developing, pediatric, Crohn's, & adult GI tract	0.00437	1	0.01997	0.2122	3	199	PLXDC2,SEMA5A,C7
ToppCell Atlas	690a4f84b205532c4c9e5c19d5ae430d0655f421	Lung_Parenchyma-Control-Mesenchymal-Mesenchymal-Smooth_muscle-2-|Control / Location, Disease Group, Cell group, Cell class and sub_cluster (2021.03.01)	0.00437	1	0.01997	0.2122	3	199	AGT,SNCG,CSDC2
ToppCell Atlas	fe6f2e85df56057907c711e68629c57a3b3d3e05	Smart-seq2-bone_marrow_(Smart-seq2)-lymphocytic|bone_marrow_(Smart-seq2) / Per Platform+tissue_group, by lineage_subgroup, cell_group, cell_type	0.00437	1	0.01997	0.2122	3	199	IL32,CD27,HNRNPH1
ToppCell Atlas	f9bf94ab6b5b134f5b98a65340843b147941ab58	ILEUM-non-inflamed-(1)_T_cell-(1)_Highly_activated_T_cells|(1)_T_cell / shred on tissue, inflammation_status, cell class(v3), cell subclass (v2)	0.00437	1	0.01997	0.2122	3	199	EBI3,HMGA1,DCTPP1
ToppCell Atlas	9c6d1c328bfbb6547f4c7bb2a784576a56bd72af	343B-Fibroblasts-Fibroblast-G-|343B / Donor, Lineage, Cell class and subclass (all cells)	0.00437	1	0.01997	0.2122	3	199	C7,CXCL12,HEPH
ToppCell Atlas	160b0f9687a996c4fea2a1a66f225af386483951	Sepsis-ICU-SEP-Lymphocyte-B-B_intermediate|ICU-SEP / Disease, condition lineage and cell class	0.00437	1	0.01997	0.2122	3	199	ADAM19,IGHM,LTB
ToppCell Atlas	15db14eff63d5edeced0738542d5fb739225511b	Parenchymal-10x3prime_v2-Endothelial-Endothelia_vascular-VE_pulmonary_venous|10x3prime_v2 / Cell types per location group and 10X technology with lineage, and cell group designations	0.00437	1	0.01997	0.2122	3	199	MARCKSL1,C7,SNCG
ToppCell Atlas	64bb1258e7ba56afd937c5ae47226fff7a1ccadb	BAL-Severe-Myeloid-MoAM-MoAM2-|Severe / Location, Disease Group, Cell group, Cell class and sub_cluster (2021.03.09)	0.00437	1	0.01997	0.2122	3	199	LILRB2,CXCL9,IL27
ToppCell Atlas	260c5a679ed569430c6cd83e098a73226be66045	NormalAdjacent-Lymphocytic-NK/T-NK/T_31.5-cTNI02_(CD4+_IL7R+SELL+)|NormalAdjacent / SpecimenType,Celltype_res1,2,res2_subgroup,res3	0.00437	1	0.01997	0.2122	3	199	IL32,CD27,LTB
ToppCell Atlas	a94212f27b90368513e5e0226eb53aea212fef8d	kidney_cells-Renal_AKI_(acute_kidney_injury)-Immune-Lymphocytic_T/NK-T_Cell-|Renal_AKI_(acute_kidney_injury) / Celltypes from Cells and Nuclei per compartment and clinical group	0.00437	1	0.01997	0.2122	3	199	IL32,CD27,LTB
ToppCell Atlas	6bce8e65859a35cfea1c210f9c9765952d492ed2	wk_15-18-Mesenchymal-Fibroblast-Alveolar_fibro|wk_15-18 / Celltypes from embryonic and fetal-stage human lung	0.00437	1	0.01997	0.2122	3	199	PLXDC2,C7,CXCL12
ToppCell Atlas	9464c8c72a6b2e14a27b413cc1f5d64550212776	mLN-(2)_B_cell|mLN / shred on region, Cell_type, and subtype	0.00437	1	0.01997	0.2122	3	199	CHCHD10,IGHM,MARCKSL1
ToppCell Atlas	63c01e8961f48ed1bed4ab619cacf318cd6de7b9	Smart-start-Cell-Wel_seq-Non-neoplastic-Endothelial-Endothelial_immature-Tip-like-F|Smart-start-Cell-Wel_seq / Platform, Oncotype, Lineage, Cell_class, celltype (level4), mutation group	0.00437	1	0.01997	0.2122	3	199	ROBO4,CD27,SNCG
ToppCell Atlas	c1760581c34b81d1d92c67500a1c8944e9cc6dad	Smart-start-Cell-Wel_seq-Non-neoplastic-Vascular-Mural_cell-Perivascular_fibroblast-G|Smart-start-Cell-Wel_seq / Platform, Oncotype, Lineage, Cell_class, celltype (level4), mutation group	0.00437	1	0.01997	0.2122	3	199	PKP2,C7,CXCL12
ToppCell Atlas	dbf0bf09896c46155ae6fbd6307f097799e7e34e	PBMC-Mild-Myeloid-Classical_Monocyte-Classical_Monocyte-cMono_3|Mild / Location, Disease Group, Cell group, Cell class and sub_cluster (2021.03.09)	0.00437	1	0.01997	0.2122	3	199	PLXDC2,LILRB2,CTNNA1
ToppCell Atlas	751cfdbc873390bd03837a57367a290f34d53f38	(2)_B_cell|World / shred on Cell_type and subtype	0.00437	1	0.01997	0.2122	3	199	CHCHD10,CD27,IGHM
ToppCell Atlas	0b736634aaac5759776cb8a0110b1f065b486b5f	Sigmoid-(1)_T_cell-(15)_Treg|Sigmoid / shred on region, Cell_type, and subtype	0.00437	1	0.01997	0.2122	3	199	IL32,LTA,LTB
ToppCell Atlas	d39be8b173156bf87baddd3caed4b35597c53ea1	BAL-Severe-cDC_0|Severe / Compartment, Disease Groups and Clusters	0.00437	1	0.01997	0.2122	3	199	CHCHD10,PLXDC2,C2
ToppCell Atlas	b3267d5a7ae0461f5e9e6a3ab6783317a8c42506	cellseq-Immune-Immune_Myeloid-IM|cellseq / Celltype signatures by Technology, Lineage, Lineage_subclass, Celltype_group, Cell_type2	0.00437	1	0.01997	0.2122	3	199	PLXDC2,EBI3,LILRB2
ToppCell Atlas	36883044787a9fb79cf7e83a7da8e34eea83f2f1	3'-Child09-12-SmallIntestine-Mesenchymal-fibroblastic-Stromal_1_(CCL11+)|Child09-12 / Celltypes from developing, pediatric, Crohn's, & adult GI tract	0.00437	1	0.01997	0.2122	3	199	PLXDC2,C7,CXCL12
ToppCell Atlas	be425e9cb90a73289026b1b7cb581e1c02a8985e	10x5'v1-week_17-19-Lymphocytic_B-B_lineage-pre_B_progenitor|week_17-19 / cell types per 3 fetal stages;per 3',per 5'	0.00437	1	0.01997	0.2122	3	199	IGHM,HMGA1,AKR1B1
ToppCell Atlas	ad3c369a67926725917b771094f82ca6dd2af783	COVID-19-COVID-19_Severe-Lymphocyte-B-B_intermediate|COVID-19_Severe / Disease, condition lineage and cell class	0.00437	1	0.01997	0.2122	3	199	EBI3,IGHM,LTB
ToppCell Atlas	accfdf22a2c9e9b926b8328efdadd24979477edf	PBMC_fresh-frozen-Mild-Moderate_convalescent_d36-51-Lymphocytic-Lymphocytic_T|Mild-Moderate_convalescent_d36-51 / Compartment, severity and other cell annotations on 10x 3' data (130k)	0.00437	1	0.01997	0.2122	3	199	IL32,CD27,LTB
ToppCell Atlas	44ea9c41a20252fae403f993f6646c2f4073c23d	10x_3'_v2v3-Non-neoplastic-Lymphoid|10x_3'_v2v3 / Platform, Oncotype, Lineage, Cell_class, celltype (level4), mutation group	0.00437	1	0.01997	0.2122	3	199	IL32,CD27,UBASH3A
ToppCell Atlas	79145d931a250c69a643936fea147e2bd50b4d6d	MS-Multiple_Sclerosis-Lymphocyte-T/NK-CD4+_Tem|Multiple_Sclerosis / Disease, condition lineage and cell class	0.00437	1	0.01997	0.2122	3	199	IL32,CD27,LTB
ToppCell Atlas	ef7f7f7c861827574b120f48cf4052c563929081	10x3'2.3-week_14-16-Endothelial-stroma|week_14-16 / cell types per 3 fetal stages;per 3',per 5'	0.00437	1	0.01997	0.2122	3	199	ROBO4,SNCG,SULT1C4
ToppCell Atlas	01dacee8bb392639d475be3cb27ba3eeff1e57f1	cellseq-Immune-Immune_Myeloid-IM-IM|cellseq / Celltype signatures by Technology, Lineage, Lineage_subclass, Celltype_group, Cell_type2	0.00437	1	0.01997	0.2122	3	199	PLXDC2,EBI3,LILRB2
ToppCell Atlas	56d72da6a5fab9cbb2975fe6f87a631debaba6a8	ILEUM-non-inflamed-(8)_Fibroblast-(8)_Fibroblasts|(8)_Fibroblast / shred on tissue, inflammation_status, cell class(v3), cell subclass (v2)	0.00437	1	0.01997	0.2122	3	199	PLXDC2,C7,CXCL12
ToppCell Atlas	040b51911a5d3b2ddd15497af2cf0ced9f271fee	Sepsis-URO-Lymphocyte-B-B_memory|URO / Disease, condition lineage and cell class	0.00437	1	0.01997	0.2122	3	199	CD27,IGHM,LTB
ToppCell Atlas	dfdfad881c114e1bc9a64b411e1b00fb37cc859b	Parenchymal-NucSeq-Immune_Lymphocytic-T|NucSeq / Cell types per location group and 10X technology with lineage, and cell group designations	0.004431	1	0.01997	0.2122	3	200	ADAM19,LTB,UBASH3A
ToppCell Atlas	970dac1b11ae8f4adb26634717064289967b4bde	proximal-Endothelial|proximal / Location, Lineage, Cell class (ontology) and Donor from 10X sequencing (macrophage renamed)	0.004431	1	0.01997	0.2122	3	200	ROBO4,MARCKSL1,SNCG
ToppCell Atlas	88eba6199fb1edd745ab09216df3d43b27f84c6c	Sepsis-Leuk-UTI-Lymphocyte-T/NK|Leuk-UTI / Disease, condition lineage and cell class	0.004431	1	0.01997	0.2122	3	200	IL32,CD27,LTB
ToppCell Atlas	bc56d6d6d32405685e9bd553ebdbe48b8fbe6902	10x_3'_v3-tissue-resident_(10x_3'_v3)-myeloid-myeloid_macrophage-macrophage|tissue-resident_(10x_3'_v3) / Per Platform+tissue_group, by lineage_subgroup, cell_group, cell_type	0.004431	1	0.01997	0.2122	3	200	PLXDC2,C2,AKR1B1
ToppCell Atlas	72ea9882a8ed26fa1534aeb6ba0d1897dccc20c5	LPS_IL1RA-Endothelial-Endothelial|LPS_IL1RA / Treatment groups by lineage, cell group, cell type	0.004431	1	0.01997	0.2122	3	200	ROBO4,MARCKSL1,CTNNA1
ToppCell Atlas	17548806ba38008050244151d1216c69ef8a8310	Transverse-Macrophage-Macrophage|Transverse / Region, Cell class and subclass	0.004431	1	0.01997	0.2122	3	200	PLXDC2,LILRB2,CXCL12
ToppCell Atlas	e663995fc44c340d878d66b278b7b5c2ff784301	Lung_Parenchyma-Severe-Mesenchymal-Mesenchymal-Fibroblasts-3|Severe / Location, Disease Group, Cell group, Cell class and sub_cluster (2021.03.01)	0.004431	1	0.01997	0.2122	3	200	PLXDC2,C7,CXCL12
ToppCell Atlas	9e8659bbc6547f1ab7f4e0a81b0bcbe158e9e2f7	PBMC_fresh-frozen-Mild-Moderate_progression_d12-25-Myeloid-Monocytic|Mild-Moderate_progression_d12-25 / Compartment, severity and other cell annotations on 10x 3' data (130k)	0.004431	1	0.01997	0.2122	3	200	PLXDC2,LILRB2,MARCKSL1
ToppCell Atlas	9b0916d8d07ac2bf1739f7be5296bf77ffee6094	LPS_anti-TNF-Mesenchymal_fibroblastic-Fibroblasts-MatrixFB|LPS_anti-TNF / Treatment groups by lineage, cell group, cell type	0.004431	1	0.01997	0.2122	3	200	PLXDC2,SEMA5A,C7
ToppCell Atlas	859f98f63797087e7df18be632de153009b6cab1	Fetal_brain-organoid_Tanaka_cellReport-GW23-Macroglial-Glia_progenitor_cell|GW23 / Sample Type, Dataset, Time_group, and Cell type.	0.004431	1	0.01997	0.2122	3	200	IL32,CD27,HEPH
ToppCell Atlas	70318b87a05e97ba2ea2539ac2f7d7dc593fca60	368C-Fibroblasts-Fibroblast-I|368C / Donor, Lineage, Cell class and subclass (all cells)	0.004431	1	0.01997	0.2122	3	200	VSNL1,KREMEN1,CSDC2
ToppCell Atlas	e12598a097dd9c4cbf9bb85bfa3057722ef73ad5	distal-3-Endothelial-Capillary_Aerocyte|3 / Location, Lineage, Cell class (ontology) and Donor from 10X sequencing (macrophage renamed)	0.004431	1	0.01997	0.2122	3	200	ROBO4,IL32,MARCKSL1
ToppCell Atlas	0c199b98f18c1312c56d7571260d849c68ae384c	3'-Child04-06-SmallIntestine-Hematopoietic|Child04-06 / Celltypes from developing, pediatric, Crohn's, & adult GI tract	0.004431	1	0.01997	0.2122	3	200	CD27,IGHM,LTB
ToppCell Atlas	61d7dd0a78942b069c3f5e75044368dc00e6e8e6	Fetal_brain-fetalBrain_Zhong_nature-GW26|fetalBrain_Zhong_nature / Sample Type, Dataset, Time_group, and Cell type.	0.004431	1	0.01997	0.2122	3	200	AGT,TPPP,GABBR2
ToppCell Atlas	3c919578aed30f77408a3405bce7b71bcda203e0	MS-Multiple_Sclerosis-Lymphocyte-T/NK-CD8+_T_naive|Multiple_Sclerosis / Disease, condition lineage and cell class	0.004431	1	0.01997	0.2122	3	200	IL32,CD27,LTB
ToppCell Atlas	c32ad15dede3f879007c0b856f2fed1f5b058103	390C-Endothelial_cells-Endothelial-B_(Artery)-|Endothelial_cells / Donor, Lineage, Cell class and subclass (all cells)	0.004431	1	0.01997	0.2122	3	200	IL32,HMGA1,CXCL12
ToppCell Atlas	76e90231aa94afc12e618da8ae314c51644acab4	Parenchymal-10x3prime_v2-Endothelial-Endothelia_lymphatic|10x3prime_v2 / Cell types per location group and 10X technology with lineage, and cell group designations	0.004431	1	0.01997	0.2122	3	200	NTS,MARCKSL1,SNCG
ToppCell Atlas	b652bc73adfdeccbdcd74497ab6e2085e5c95e88	proximal-Epithelial-Alveolar_Epithelial_Type_1-3|proximal / Location, Lineage, Cell class (ontology) and Donor from 10X sequencing (macrophage renamed)	0.004431	1	0.01997	0.2122	3	200	IL32,SEMA5A,SEMA3E
ToppCell Atlas	e6a43eff47195e1d39530ad49ad908fc06a8b038	COVID-19-COVID-19_Mild-Lymphocyte-B-B_naive|COVID-19_Mild / Disease, condition lineage and cell class	0.004431	1	0.01997	0.2122	3	200	ADAM19,IGHM,LTB
ToppCell Atlas	7192138e2704c030d70561bcd59259fb3ad82f06	COVID-19-COVID-19_Mild-Lymphocyte-T/NK-CD8+_T_naive|COVID-19_Mild / Disease, condition lineage and cell class	0.004431	1	0.01997	0.2122	3	200	IL32,CD27,LTB
ToppCell Atlas	ad7ae5106141669b353800fece833b3cd5bdccee	Tracheal-NucSeq-Immune_Myeloid|NucSeq / Cell types per location group and 10X technology with lineage, and cell group designations	0.004431	1	0.01997	0.2122	3	200	EBI3,LILRB2,TPSB2
ToppCell Atlas	b28350de555fa756d2631f004f71d5ac69b1affe	Transverse-(6)_Macrophage|Transverse / shred on region, Cell_type, and subtype	0.004431	1	0.01997	0.2122	3	200	PLXDC2,LILRB2,CXCL12
ToppCell Atlas	392abf38afc874925618397ae320a630e18b8e0a	3'-GW_trimst-1.5-SmallIntestine-Endothelial-blood_vessel_EC|GW_trimst-1.5 / Celltypes from developing, pediatric, Crohn's, & adult GI tract	0.004431	1	0.01997	0.2122	3	200	ROBO4,IL32,MARCKSL1
ToppCell Atlas	87c7c59632a8e9a7a11642f439cb700fb75bb282	PBMC_fresh-frozen-Mild-Moderate_progression_d12-25-Myeloid|Mild-Moderate_progression_d12-25 / Compartment, severity and other cell annotations on 10x 3' data (130k)	0.004431	1	0.01997	0.2122	3	200	PLXDC2,LILRB2,MARCKSL1
ToppCell Atlas	9ee3a799de7bade1bfe94b6827461633f02bc1dc	Sigmoid-Macrophage-Macrophage|Sigmoid / Region, Cell class and subclass	0.004431	1	0.01997	0.2122	3	200	PLXDC2,LILRB2,CXCL12
ToppCell Atlas	90c36cfb9632a3bdc9a335b2193f6b08aba35208	proximal-3-Endothelial|3 / Location, Lineage, Cell class (ontology) and Donor from 10X sequencing (macrophage renamed)	0.004431	1	0.01997	0.2122	3	200	ROBO4,MARCKSL1,SNCG
ToppCell Atlas	e2d0e635b70f4bc25e1d374d46e63efbb2e2be0f	critical-Myeloid-Monocyte-derived_DC|Myeloid / Severity, Lineage and Cell class of Nasopharyngeal (NS) Samples from Patients and Controls	0.004431	1	0.01997	0.2122	3	200	CHCHD10,CXCL9,AKR1B1
ToppCell Atlas	a2548b0c77ba1616638351b111cce2fe0cacaa95	10x_5'_v1-Non-neoplastic-Myeloid-TAM-MG-TAM-MG_pro-infl_I-Z|10x_5'_v1 / Platform, Oncotype, Lineage, Cell_class, celltype (level4), mutation group	0.004431	1	0.01997	0.2122	3	200	PLXDC2,EBI3,AKR1B1
ToppCell Atlas	dd68ce6934eafb75d918042fcf7fd7a750294b7f	Neuronal-Inhibitory-iA-iA_3(VIP)-VIP_3-HS3ST3A1|Neuronal / cells hierarchy compared to all cells using T-Statistic	0.004431	1	0.01997	0.2122	3	200	PKP2,SEMA5A,CXCL12
ToppCell Atlas	3b236900df407bf5a8c44e76d003a7a37d251db6	10x5'-Lung-Myeloid_Mac-Alveolar_macrophages|Lung / Manually curated celltypes from each tissue	0.004431	1	0.01997	0.2122	3	200	CHCHD10,PLXDC2,C2
ToppCell Atlas	3b5f76a1f7b1ef6820742345af61d7afd0d73f41	cellseq-Immune-Lymphocytic_T/NK-Lymphocytic_T/NK|cellseq / Celltype signatures by Technology, Lineage, Lineage_subclass, Celltype_group, Cell_type2	0.004431	1	0.01997	0.2122	3	200	IL32,CD27,LTB
ToppCell Atlas	0bc789ceef2362133ee6ba6b41c8c1aa584a7a76	TumorColorectal-Epi-EpiT-EpiT_39-Tumor_cE01_(Stem/TA-like)|TumorColorectal / SpecimenType,Celltype_res1,2,res2_subgroup,res3	0.004431	1	0.01997	0.2122	3	200	PKP2,MARCKSL1,HMGA1
ToppCell Atlas	c57faee6a3d4c73a818c5a25f780741a15b82fc8	Lung_Parenchyma-Severe-Lymphocyte-T/NK-Other_T|Severe / Location, Disease Group, Cell group, Cell class and sub_cluster (2021.03.01)	0.004431	1	0.01997	0.2122	3	200	IL32,LTB,UBASH3A
ToppCell Atlas	b79628fd1386aa9a3b0e9fa81def0bc100c3c073	LPS_anti-TNF-Mesenchymal_fibroblastic-Fibroblasts|LPS_anti-TNF / Treatment groups by lineage, cell group, cell type	0.004431	1	0.01997	0.2122	3	200	PLXDC2,SEMA5A,C7
ToppCell Atlas	b8cfccecff9900aee323c40e771c94e560b8c488	COVID-19-COVID-19_Severe-Lymphocyte-T/NK-MAIT|COVID-19_Severe / Disease, condition lineage and cell class	0.004431	1	0.01997	0.2122	3	200	IL32,LTA,LTB
ToppCell Atlas	1dd0141e87902d96a76edcd966988f61a532c808	PBMC-Control-Lymphocyte-T/NK|Control / Location, Disease Group, Cell group, Cell class and sub_cluster (2021.03.01)	0.004431	1	0.01997	0.2122	3	200	IL32,CD27,LTB
ToppCell Atlas	5c0135d3cb6f7fa904e9760904dfe5f11c7e9102	proximal-mesenchymal-Vascular_Smooth_Muscle-3|proximal / Location, Lineage, Cell class (ontology) and Donor from 10X sequencing (macrophage renamed)	0.004431	1	0.01997	0.2122	3	200	COCH,AGT,SNCG
ToppCell Atlas	fccc4244a87b3e85e8d53285987710aeeb500415	MS-IIF-Lymphocyte-T/NK-CD4+_T_naive|IIF / Disease, condition lineage and cell class	0.004431	1	0.01997	0.2122	3	200	IL32,CD27,LTB
ToppCell Atlas	9f21e4e0913d8ef95a3f771dff0abaad8fe1d9f2	Neuronal-Inhibitory-iA-iA_3(VIP)-VIP_1|Neuronal / cells hierarchy compared to all cells using T-Statistic	0.004431	1	0.01997	0.2122	3	200	AGT,CXCL12,HEPH
ToppCell Atlas	c1a0adaf2e4b099434557272f204cd36d6d84819	MS-Multiple_Sclerosis-Lymphocyte-T/NK-CD4+_T_naive|Multiple_Sclerosis / Disease, condition lineage and cell class	0.004431	1	0.01997	0.2122	3	200	CD27,SUSD3,LTB
ToppCell Atlas	0e648e9eb96c83a94505d07323785a7a40997eb0	Parenchymal-10x5prime-Endothelial|10x5prime / Cell types per location group and 10X technology with lineage, and cell group designations	0.004431	1	0.01997	0.2122	3	200	ROBO4,MARCKSL1,SNCG
ToppCell Atlas	cfea2f9d85646c9b722150551ff2e8fc4f6cc98a	5'-Adult-LargeIntestine-Mesenchymal-fibroblastic-Transitional_Stromal_3_(C3+)|Adult / Celltypes from developing, pediatric, Crohn's, & adult GI tract	0.004431	1	0.01997	0.2122	3	200	PLXDC2,CXCL12,SEMA3E
ToppCell Atlas	5a3b04aaad9562636aa34750d6025e0fe0f9b2ba	saliva-Severe-critical_progression_d12-22_no-steroids-Myeloid-Dendritic-conventional_dendritic_cell-DC_c2-CD1C|Severe-critical_progression_d12-22_no-steroids / Compartment, severity and other cell annotations on 10x 3' data (130k)	0.004431	1	0.01997	0.2122	3	200	CHCHD10,CXCL9,AKR1B1
ToppCell Atlas	ae6cc5462a8a254682793fb8cc348b9721c729bf	5'-GW_trimst-2-SmallIntestine-Endothelial-blood_vessel_EC-venous_capillary|GW_trimst-2 / Celltypes from developing, pediatric, Crohn's, & adult GI tract	0.004431	1	0.01997	0.2122	3	200	ROBO4,IL32,MARCKSL1
ToppCell Atlas	a684df2d683816ce260c2703412be765a4ea4b6f	TumorColorectal-Epi-EpiT-EpiT_39-Tumor_cE03_(Stem/TA-like_prolif)|TumorColorectal / SpecimenType,Celltype_res1,2,res2_subgroup,res3	0.004431	1	0.01997	0.2122	3	200	PKP2,HMGA1,DCTPP1
ToppCell Atlas	1fb96090b5205e95ec21378bf4b88eec7257cf7e	COVID-19-COVID-19_Severe-Lymphocyte-T/NK-CD4+_T_naive|COVID-19_Severe / Disease, condition lineage and cell class	0.004431	1	0.01997	0.2122	3	200	IL32,CD27,LTB
ToppCell Atlas	81ea6e7a3940277751faf9097b30198159998c7b	mLN-Mast_cell-Mast|mLN / Region, Cell class and subclass	0.004431	1	0.01997	0.2122	3	200	IL1RAPL1,PLXDC2,TPSB2
ToppCell Atlas	3935b6ff3ae32d170a268538c756ee34ed2308d4	390C-Myeloid-Dendritic|Myeloid / Donor, Lineage, Cell class and subclass (all cells)	0.004431	1	0.01997	0.2122	3	200	ADAM19,MARCKSL1,HMGA1
ToppCell Atlas	0ed49c2177b58269ff7653db6be7d68633a5d34a	wk_20-22-Mesenchymal-Fibroblast-Alveolar_fibro|wk_20-22 / Celltypes from embryonic and fetal-stage human lung	0.004431	1	0.01997	0.2122	3	200	PLXDC2,C7,CXCL12
ToppCell Atlas	77ac1aa73c16a4f595ff01c6b4e171e0b8fed1e6	10x5'v1-week_14-16-Endothelial-stroma-tip_EC|week_14-16 / cell types per 3 fetal stages;per 3',per 5'	0.004431	1	0.01997	0.2122	3	200	ROBO4,SNCG,SULT1C4
ToppCell Atlas	7f79ab7737188b1f7fb5c2a0b1d6d2a565d36385	PBMC-Control-Lymphocyte-T/NK|Control / Location, Disease Group, Cell group, Cell class and sub_cluster (2021.03.09)	0.004431	1	0.01997	0.2122	3	200	IL32,CD27,LTB
ToppCell Atlas	9e44da8aaac239ed69d674dcd53800c5eaf397cb	5'-GW_trimst-2-SmallIntestine-Endothelial-blood_vessel_EC|GW_trimst-2 / Celltypes from developing, pediatric, Crohn's, & adult GI tract	0.004431	1	0.01997	0.2122	3	200	ROBO4,IL32,MARCKSL1
ToppCell Atlas	2d07237022b409c4fac6fcf99b68c8affb3007cd	LPS_IL1RA-Endothelial-Endothelial-Activated_Gen_Cap|LPS_IL1RA / Treatment groups by lineage, cell group, cell type	0.004431	1	0.01997	0.2122	3	200	ROBO4,MARCKSL1,CTNNA1
ToppCell Atlas	b6666ade237c39bfde13987685567bad1762baec	proximal-Endothelial-Bronchial_Vessel_2-3|proximal / Location, Lineage, Cell class (ontology) and Donor from 10X sequencing (macrophage renamed)	0.004431	1	0.01997	0.2122	3	200	ROBO4,IL32,MARCKSL1
ToppCell Atlas	2ecf7a38799c151ffb09f2677e38a4ffa354c1da	proximal-Endothelial-Bronchial_Vessel_2|proximal / Location, Lineage, Cell class (ontology) and Donor from 10X sequencing (macrophage renamed)	0.004431	1	0.01997	0.2122	3	200	ROBO4,IL32,MARCKSL1
ToppCell Atlas	50ca6550998e461ef26dd670351060bd940765a8	LPS_anti-TNF-Mesenchymal_fibroblastic|LPS_anti-TNF / Treatment groups by lineage, cell group, cell type	0.004431	1	0.01997	0.2122	3	200	PLXDC2,SEMA5A,C7
ToppCell Atlas	b3f4eb45545f1632dc62f942756a6b81397c18c1	tumor_Lymph_Node_/_Brain-Myeloid_cells-mo-Mac|tumor_Lymph_Node_/_Brain / Location, Cell class and cell subclass	0.004431	1	0.01997	0.2122	3	200	PLXDC2,CXCL9,C2
ToppCell Atlas	7f3920a0434d5199c6c8f0b3064a305bb0d87b60	Sigmoid-(4)_Monocyte|Sigmoid / shred on region, Cell_type, and subtype	0.004431	1	0.01997	0.2122	3	200	LILRB2,REG1A,IL27
ToppCell Atlas	cd0d69f973ca3204b500d12031b403a1f4593431	Fetal_brain-organoid_Tanaka_cellReport-GW26-Mesenchymal-BMP_responsible_cell|GW26 / Sample Type, Dataset, Time_group, and Cell type.	0.004431	1	0.01997	0.2122	3	200	PLXDC2,SUSD3,C2
ToppCell Atlas	39b4faad5700b3108f851f0df7fea3d298514465	Biopsy_IPF-Endothelial-Endothelial_cells|Biopsy_IPF / Sample group, Lineage and Cell type	0.004431	1	0.01997	0.2122	3	200	ROBO4,SNCG,CXCL12
ToppCell Atlas	8a849d0ef244aa2666da2d31bd0731fb04e40911	severe-MAIT|World / Cohort 1 (10x PBMC) with disease condition, cell group and cell class	0.004431	1	0.01997	0.2122	3	200	IL32,LTA,LTB
ToppCell Atlas	2e51195810bca8a98488a8a06c538feaa27f1f28	Tracheal-10x3prime_v2-Endothelial|10x3prime_v2 / Cell types per location group and 10X technology with lineage, and cell group designations	0.004431	1	0.01997	0.2122	3	200	ROBO4,MARCKSL1,SNCG
ToppCell Atlas	195862a319794e57f0506757ae45ab70200bc5b4	tumor_Lymph_Node_/_Brain-Myeloid_cells-mo-Mac|Myeloid_cells / Location, Cell class and cell subclass	0.004431	1	0.01997	0.2122	3	200	PLXDC2,C2,AKR1B1
ToppCell Atlas	ad52b38df5c71f28829b04cd0e6b97f0f9f7610a	Parenchymal-NucSeq-Immune_Myeloid-Macrophage_other|NucSeq / Cell types per location group and 10X technology with lineage, and cell group designations	0.004431	1	0.01997	0.2122	3	200	PLXDC2,EBI3,LILRB2
ToppCell Atlas	a0644cfaeeebe6428234daef692f1f3634d0108a	MS-Multiple_Sclerosis-Lymphocyte-T/NK|Multiple_Sclerosis / Disease, condition lineage and cell class	0.004431	1	0.01997	0.2122	3	200	IL32,CD27,LTB
ToppCell Atlas	010ca36970cb8894bdbca08779c0ecf56be22fc9	Sigmoid-Monocyte-Monocyte|Sigmoid / Region, Cell class and subclass	0.004431	1	0.01997	0.2122	3	200	LILRB2,REG1A,IL27
ToppCell Atlas	73c99af6347f3b4e427b128f99ecb2da1a95e6ed	cellseq-Immune-Lymphocytic_T/NK|cellseq / Celltype signatures by Technology, Lineage, Lineage_subclass, Celltype_group, Cell_type2	0.004431	1	0.01997	0.2122	3	200	IL32,CD27,LTB
ToppCell Atlas	870ab11343711f64fe6d6a858fc420fe17f1636a	proximal-3-mesenchymal-Vascular_Smooth_Muscle|3 / Location, Lineage, Cell class (ontology) and Donor from 10X sequencing (macrophage renamed)	0.004431	1	0.01997	0.2122	3	200	COCH,AGT,SNCG
ToppCell Atlas	4aa2308eeb94e0bdff4e02eb9e45ba8837ae14bf	myeloid-pro-cDC|myeloid / Lineage and Cell class	0.004431	1	0.01997	0.2122	3	200	HMGA1,DCTPP1,AKR1B1
ToppCell Atlas	f6d6a2f4e2f51c292dfb97280353a49117798fc6	Brain_organoid-organoid_Velasco_nature-3_mon|organoid_Velasco_nature / Sample Type, Dataset, Time_group, and Cell type.	0.004431	1	0.01997	0.2122	3	200	VSNL1,NTS,HMGA1
ToppCell Atlas	134a5e0cc46264b0aef69d4fd59f38fc7c334f69	Sepsis-ICU-SEP-Lymphocyte-T/NK-CD4+_T_naive|ICU-SEP / Disease, condition lineage and cell class	0.004431	1	0.01997	0.2122	3	200	CD27,SUSD3,LTB
ToppCell Atlas	988390516db3445d2d4de283be79e651c5798338	Fetal_brain-organoid_Tanaka_cellReport-GW13|organoid_Tanaka_cellReport / Sample Type, Dataset, Time_group, and Cell type.	0.004431	1	0.01997	0.2122	3	200	C17orf67,PKP2,GSTA3
ToppCell Atlas	68d709afd226241e002dae6d6820bccd1cfd87a1	mLN-Macrophage|mLN / Region, Cell class and subclass	0.004431	1	0.01997	0.2122	3	200	PLXDC2,LILRB2,CXCL12
ToppCell Atlas	6f7f015b5fa1f52374f2c7d9ba339012395eda5f	5'-Adult-SmallIntestine-Mesenchymal-fibroblastic-Transitional_Stromal_3_(C3+)|Adult / Celltypes from developing, pediatric, Crohn's, & adult GI tract	0.004431	1	0.01997	0.2122	3	200	NLGN1,CXCL12,SEMA3E
ToppCell Atlas	5c092b2ecc081b5d04476c56333c338cd89ab984	LPS_IL1RA-Endothelial|LPS_IL1RA / Treatment groups by lineage, cell group, cell type	0.004431	1	0.01997	0.2122	3	200	ROBO4,MARCKSL1,CTNNA1
ToppCell Atlas	56f1f007ba8c9188a4b10e52744f1e50dc0f155a	facs-Brain_Non-Myeloid-Hippocampus-3m-Macroglial|Brain_Non-Myeloid / Brain_Non-Myeloid_Brain_Myeloid - method, tissue, subtissue, age, lineage, cell ontology and free annotation	0.004431	1	0.01997	0.2122	3	200	PLXDC2,TPPP,MARCKSL1
ToppCell Atlas	cc6ba99a877a13c63dc1d6f81538065a7f29b8f6	Biopsy_Control_(H.)-Immune-cDCs|Biopsy_Control_(H.) / Sample group, Lineage and Cell type	0.004431	1	0.01997	0.2122	3	200	ADAM19,EBI3,LTB
ToppCell Atlas	fe22f7c97f4e37dfa7881d0f1d9245c1237d873b	Fetal_brain-organoid_Tanaka_cellReport-GW16-Mesenchymal|GW16 / Sample Type, Dataset, Time_group, and Cell type.	0.004431	1	0.01997	0.2122	3	200	PLXDC2,SUSD3,C2
ToppCell Atlas	e3e80cb16e0d2e24efc16b62316a6da91bf81ea5	Parenchymal-10x3prime_v2-Endothelial-Endothelia_lymphatic-Endothelia_Lymphatic|10x3prime_v2 / Cell types per location group and 10X technology with lineage, and cell group designations	0.004431	1	0.01997	0.2122	3	200	NTS,MARCKSL1,SNCG
ToppCell Atlas	1adebb306112bfc4926678de80f70d35dd57a586	Parenchymal-10x5prime-Immune_Myeloid-Dendritic_cell|10x5prime / Cell types per location group and 10X technology with lineage, and cell group designations	0.004431	1	0.01997	0.2122	3	200	ADAM19,EBI3,LTB
ToppCell Atlas	d124acbe5d46220850fe485ed78f032daddca5b1	LPS_IL1RA_TNF-Hematopoietic_Lymphocytic-B_cells|LPS_IL1RA_TNF / Treatment groups by lineage, cell group, cell type	0.004431	1	0.01997	0.2122	3	200	IGHM,LTB,HMGA1
ToppCell Atlas	81e76508c9050d533853d5fd2f3097b27613d836	LPS_only-Endothelial|LPS_only / Treatment groups by lineage, cell group, cell type	0.004431	1	0.01997	0.2122	3	200	ROBO4,MARCKSL1,CTNNA1
ToppCell Atlas	25bf7de9f2adbc0e06370ba9b00a2fb1cec4083d	Parenchymal-10x3prime_v2-Immune_Lymphocytic-T-T_CD8-CD8_GZMK+|10x3prime_v2 / Cell types per location group and 10X technology with lineage, and cell group designations	0.004431	1	0.01997	0.2122	3	200	IL32,CD27,UBASH3A
ToppCell Atlas	041a34080120c9f613373c20dcc366292f558040	Control_saline-Endothelial-Endothelial-Alv_Gen_Intermediate|Control_saline / Treatment groups by lineage, cell group, cell type	0.004431	1	0.01997	0.2122	3	200	ROBO4,MARCKSL1,CTNNA1
ToppCell Atlas	b0073497dfd04d900d60e3ec7b8f2e8ae3ba02d1	COVID-19-COVID-19_Severe-Lymphocyte-T/NK-CD4+_Tcm|COVID-19_Severe / Disease, condition lineage and cell class	0.004431	1	0.01997	0.2122	3	200	IL32,CD27,LTB
ToppCell Atlas	694ebc8cc14f80b6f2f4acec4ce7452d8b816af8	3'-Broncho-tracheal-Epithelial-Airway_epithelium-respiratory_basal_cell-Suprabasal-Suprabasal_L.0.4.4.0|3' / 5'-vs-3', Tissue groups, Lineages, Lineage subclass, Cell_type2, Cell_subtype2_L4.5	0.004431	1	0.01997	0.2122	3	200	SEMA5A,PHYHD1,HMGA1
ToppCell Atlas	c41bd6ec0f2262fce5cadb37a400d487e6662f49	Sigmoid-Monocyte|Sigmoid / Region, Cell class and subclass	0.004431	1	0.01997	0.2122	3	200	LILRB2,REG1A,IL27
ToppCell Atlas	88b3646d92e126491e213f974126436cd4d04358	Brain_organoid-organoid_Tanaka_cellReport-1m|organoid_Tanaka_cellReport / Sample Type, Dataset, Time_group, and Cell type.	0.004431	1	0.01997	0.2122	3	200	MARCKSL1,HMGA1,SNCG
ToppCell Atlas	8f25b27c10e89cf9d0091bd53c24ce63ed7d6222	distal-1-Endothelial|1 / Location, Lineage, Cell class (ontology) and Donor from 10X sequencing (macrophage renamed)	0.004431	1	0.01997	0.2122	3	200	ROBO4,IL32,MARCKSL1
ToppCell Atlas	4f1855a9d96ac7c7ad62a709b265f9bd557b04fa	10x_3'_v2v3-Non-neoplastic-Lymphoid-CD4/CD8-CD4_INF-Z|10x_3'_v2v3 / Platform, Oncotype, Lineage, Cell_class, celltype (level4), mutation group	0.004431	1	0.01997	0.2122	3	200	IL32,CD27,UBASH3A
ToppCell Atlas	07d942803360e1a1e8e131d6e31c726dd0db1a0b	Smart-start-Cell-Wel_seq-Non-neoplastic-Glial-Neuronal-Astrocyte-Astrocyte-G|Smart-start-Cell-Wel_seq / Platform, Oncotype, Lineage, Cell_class, celltype (level4), mutation group	0.004431	1	0.01997	0.2122	3	200	AGT,SNCG,HEPH
ToppCell Atlas	5a4c79e18c1eb63cf359d3b3c4fb80bbf27645a5	10x_3'_v3-blood_(10x_3'_v3)-lymphocytic-T_lymphocytic|blood_(10x_3'_v3) / Per Platform+tissue_group, by lineage_subgroup, cell_group, cell_type	0.004431	1	0.01997	0.2122	3	200	IL32,CD27,LTB
ToppCell Atlas	d0812817ef99608994193787a62d39adeb2070ca	Smart-start-Cell-Wel_seq-Non-neoplastic-Glial-Neuronal-Astrocyte-Astrocyte|Smart-start-Cell-Wel_seq / Platform, Oncotype, Lineage, Cell_class, celltype (level4), mutation group	0.004431	1	0.01997	0.2122	3	200	AGT,SNCG,HEPH
ToppCell Atlas	a20f5ec61d492d8a2adf695ec304b5d57296aa8f	mLN-(6)_Macrophage-(61)_LYVE1_Macrophage|mLN / shred on region, Cell_type, and subtype	0.004431	1	0.01997	0.2122	3	200	PLXDC2,LILRB2,CXCL12
ToppCell Atlas	44d07a3fa768ccdcd2a0483a41483d5c11c9111e	Biopsy_IPF-Immune-Mast_cells|Biopsy_IPF / Sample group, Lineage and Cell type	0.004431	1	0.01997	0.2122	3	200	IL1RAPL1,EBI3,TPSB2
ToppCell Atlas	d01aa5fccada22f97d8350ad5888df2aadb5bb1c	COVID-19-COVID-19_Severe-Lymphocyte-T/NK-dn_T|COVID-19_Severe / Disease, condition lineage and cell class	0.004431	1	0.01997	0.2122	3	200	IL32,CD27,UBASH3A
ToppCell Atlas	df996c35907a1c9194b9e2ca30e81f520ca067f0	Influenza|World / Disease, condition lineage and cell class	0.004431	1	0.01997	0.2122	3	200	PLXDC2,LILRB2,CTNNA1
ToppCell Atlas	dc719c7f0ffee0db4f56f1991e47974dc7bef11b	Bronchial-10x5prime-Immune_Lymphocytic-T-T_CD8-CD8_CTL|10x5prime / Cell types per location group and 10X technology with lineage, and cell group designations	0.004431	1	0.01997	0.2122	3	200	IL32,CD27,UBASH3A
ToppCell Atlas	6bd516aa79596f03d2bf3b5197082fa1a04f579d	Neuronal-Inhibitory-iA-iA_3(VIP)-VIP_1-SPAG17|Neuronal / cells hierarchy compared to all cells using T-Statistic	0.004431	1	0.01997	0.2122	3	200	AGT,PKP2,CXCL12
ToppCell Atlas	89cf739a3c2f5d30e547404f2f2ec6500cd1d65d	mLN-Macrophage-LYVE1_Macrophage|mLN / Region, Cell class and subclass	0.004431	1	0.01997	0.2122	3	200	PLXDC2,LILRB2,CXCL12
ToppCell Atlas	51d20543a9c9330c34c085d9290a1fc8b5bff0d4	5'-GW_trimst-1.5-LargeIntestine-Neuronal|GW_trimst-1.5 / Celltypes from developing, pediatric, Crohn's, & adult GI tract	0.004431	1	0.01997	0.2122	3	200	MARCKSL1,HMGA1,SNCG
ToppCell Atlas	403e956d5a770811298694081b55e47e4ca2d814	MS-IIF-Lymphocyte-T/NK|IIF / Disease, condition lineage and cell class	0.004431	1	0.01997	0.2122	3	200	IL32,CD27,LTB
ToppCell Atlas	5e9c5dcfc44343f39d2b4f862d9de508af38ce4a	5'-Parenchyma_lung-Immune_Myeloid-Myeloid_monocytic-non-classical_monocyte-Non-classical_monocytes-Non-classical_monocytes_L.1.2.2.1|5' / 5'-vs-3', Tissue groups, Lineages, Lineage subclass, Cell_type2, Cell_subtype2_L4.5	0.004431	1	0.01997	0.2122	3	200	SIGLEC7,EBI3,LILRB2
ToppCell Atlas	b17c9607d4986f8f1facc6b564d4c15c48e58915	distal-Endothelial|distal / Location, Lineage, Cell class (ontology) and Donor from 10X sequencing (macrophage renamed)	0.004431	1	0.01997	0.2122	3	200	ROBO4,IL32,MARCKSL1
ToppCell Atlas	9535fd16a962d57e80319bc26093617e04c8b2a8	Sepsis-Int-URO-Lymphocyte-T/NK-CD8+_Tcm|Int-URO / Disease, condition lineage and cell class	0.004431	1	0.01997	0.2122	3	200	IL32,CD27,LTB
ToppCell Atlas	c082bc21ec7c5323439d108ea8aea510e1113c3f	Transplant_Alveoli_and_parenchyma-Mesenchymal-Mesothelium|Transplant_Alveoli_and_parenchyma / Tissue, Lineage and Cell class of Lung Cells from 10X	0.004431	1	0.01997	0.2122	3	200	VSNL1,C7,CXCL12
ToppCell Atlas	0aa316b71f195ecf17ee897e307f8928a755a637	Biopsy_Other_PF-Mesenchymal-PLIN2+_Fibroblasts|Biopsy_Other_PF / Sample group, Lineage and Cell type	0.004431	1	0.01997	0.2122	3	200	AGT,C7,CXCL12
ToppCell Atlas	994a49317b806d115c630cd90897a91fc85ff467	Sigmoid-Dendritic_cell|Sigmoid / Region, Cell class and subclass	0.004431	1	0.01997	0.2122	3	200	SIGLEC7,PLXDC2,LILRB2
ToppCell Atlas	20ffb3436d08042f77800513e6ddb3bbc38ae6fe	Bronchial-NucSeq-Immune_Lymphocytic-T-T_CD8-CD8|NucSeq / Cell types per location group and 10X technology with lineage, and cell group designations	0.004431	1	0.01997	0.2122	3	200	ADAM19,SUSD3,UBASH3A
ToppCell Atlas	2969515fa33d911e4eb55634fa2846f68a9f7896	11.5-Airway-Immune|Airway / Age, Tissue, Lineage and Cell class	0.004431	1	0.01997	0.2122	3	200	LILRB2,SUSD3,LTB
ToppCell Atlas	dfd3a2d84022cd9ae52a8182b36a9064940a56af	COVID-19-COVID-19_Convalescent-Lymphocyte-B|COVID-19_Convalescent / Disease, condition lineage and cell class	0.004431	1	0.01997	0.2122	3	200	CHCHD10,ADAM19,IGHM
ToppCell Atlas	54b18c92daaa3b3368c0c46134b0c27e10c8dbb0	Bronchus_Control_(B.)-Stromal-TX-Fibroblasts-4|Bronchus_Control_(B.) / Sample group, Lineage and Cell type	0.004431	1	0.01997	0.2122	3	200	C7,CXCL12,HEPH
ToppCell Atlas	350b189d0baca9516375786c3712c76c6b4fb390	MS-IIF-Lymphocyte-T/NK-CD8+_T_naive|IIF / Disease, condition lineage and cell class	0.004431	1	0.01997	0.2122	3	200	IL32,CD27,LTB
ToppCell Atlas	1920605e5811938814d02b971069a4506868db5f	Transverse-Macrophage|Transverse / Region, Cell class and subclass	0.004431	1	0.01997	0.2122	3	200	PLXDC2,LILRB2,CXCL12
ToppCell Atlas	b8087202a626e64a49292c0a5f7f7376b7b14a9c	Sepsis-Bac-SEP-Lymphocyte-T/NK|Bac-SEP / Disease, condition lineage and cell class	0.004431	1	0.01997	0.2122	3	200	IL32,CD27,LTB
ToppCell Atlas	c2513047ef110a64c89a624e299cb9600a9cb92c	mild-CD8+_T_naive|mild / Cohort 1 (10x PBMC) with disease condition, cell group and cell class	0.004431	1	0.01997	0.2122	3	200	IL32,CD27,LTB
ToppCell Atlas	082b3be49fa9d65ed8351d4e80680583f8735207	MS-Multiple_Sclerosis-Lymphocyte-B|Multiple_Sclerosis / Disease, condition lineage and cell class	0.004431	1	0.01997	0.2122	3	200	ADAM19,IGHM,LTB
ToppCell Atlas	6dcba82a7d322102bae205543086e84c7655b3e0	mLN-(6)_Macrophage|mLN / shred on region, Cell_type, and subtype	0.004431	1	0.01997	0.2122	3	200	PLXDC2,LILRB2,CXCL12
ToppCell Atlas	d36236c7703b759309c8347f44900fc4bed377f0	distal-Endothelial-Capillary_Aerocyte-3|distal / Location, Lineage, Cell class (ontology) and Donor from 10X sequencing (macrophage renamed)	0.004431	1	0.01997	0.2122	3	200	ROBO4,IL32,MARCKSL1
ToppCell Atlas	85e1b598c9f3976215b20eeda077d8aab621cce6	Neuronal-Inhibitory-iA-iA_3(VIP)-VIP_3-QPCT|Neuronal / cells hierarchy compared to all cells using T-Statistic	0.004431	1	0.01997	0.2122	3	200	AGT,SEMA5A,CXCL12
ToppCell Atlas	daed8b9c19557fba9e7bf1e41e27688ab49ca366	distal-1-Hematologic-CD8+_Memory/Effector_T|1 / Location, Lineage, Cell class (ontology) and Donor from 10X sequencing (macrophage renamed)	0.004431	1	0.01997	0.2122	3	200	IL32,CD27,LTB
ToppCell Atlas	9a5f1d99d8d160923d4d0fbbf9ad48a26f8a4fad	mLN-Mast_cell|mLN / Region, Cell class and subclass	0.004431	1	0.01997	0.2122	3	200	IL1RAPL1,PLXDC2,TPSB2
ToppCell Atlas	e0cec0a844b7c1f8edee4c005af27766754e470a	Bronchial-NucSeq-Immune_Lymphocytic-T-T_CD4-CD4_naive/CM|NucSeq / Cell types per location group and 10X technology with lineage, and cell group designations	0.004431	1	0.01997	0.2122	3	200	ADAM19,LTB,UBASH3A
ToppCell Atlas	b07ac0ff3b8530e99094678fed80f35949cafac8	Sigmoid-Macrophage|Sigmoid / Region, Cell class and subclass	0.004431	1	0.01997	0.2122	3	200	PLXDC2,LILRB2,CXCL12
ToppCell Atlas	5c8557d2c414d8a8c518270f8c045b53cae45fb6	wk_20-22-Mesenchymal|wk_20-22 / Celltypes from embryonic and fetal-stage human lung	0.004431	1	0.01997	0.2122	3	200	PLXDC2,C7,CXCL12
ToppCell Atlas	f15fffefe372005c33e31845982e2d2714ac26af	LPS_anti-TNF-Endothelial-Endothelial-Activated_Gen_Cap|LPS_anti-TNF / Treatment groups by lineage, cell group, cell type	0.004431	1	0.01997	0.2122	3	200	ROBO4,MARCKSL1,CTNNA1
ToppCell Atlas	ad84a83a5a1893f7b053d39eddeca851463a8ff0	Sigmoid-(6)_Macrophage-(60)_Macrophage|Sigmoid / shred on region, Cell_type, and subtype	0.004431	1	0.01997	0.2122	3	200	PLXDC2,LILRB2,CXCL12
ToppCell Atlas	6dd89835a9f7bebb4849cff8eecb82caf6e1acbf	mild-HLA-DR-_S100A+_Monocyte|mild / Cohort 1 (10x PBMC) with disease condition, cell group and cell class	0.004431	1	0.01997	0.2122	3	200	PLXDC2,LILRB2,CTNNA1
ToppCell Atlas	4f65e320be904fda16bd305a684e83800dd8e606	Lung_Parenchyma-Severe-Lymphocyte-T/NK|Severe / Location, Disease Group, Cell group, Cell class and sub_cluster (2021.03.01)	0.004431	1	0.01997	0.2122	3	200	IL32,LTB,UBASH3A
ToppCell Atlas	b4ccffdd79526c85e5273d27b668dbddcddba1ee	Tracheal-NucSeq-Stromal-Fibroblastic|NucSeq / Cell types per location group and 10X technology with lineage, and cell group designations	0.004431	1	0.01997	0.2122	3	200	PLXDC2,C7,CXCL12
ToppCell Atlas	46de1ac3104e66e648d9843da6389ac8fa622ba2	368C-Fibroblasts-Fibroblast-I-|368C / Donor, Lineage, Cell class and subclass (all cells)	0.004431	1	0.01997	0.2122	3	200	VSNL1,KREMEN1,CSDC2
ToppCell Atlas	e1da1b15d2ca06796ee1ab7cef586ae0b4dc0a0a	Tracheal-10x3prime_v2-Epithelial|10x3prime_v2 / Cell types per location group and 10X technology with lineage, and cell group designations	0.004431	1	0.01997	0.2122	3	200	CHCHD10,FAM174A,DYNLRB2
ToppCell Atlas	c1345893e6947ccf9b41282d0e4428dbfb8bcc27	proximal-Epithelial-Alveolar_Epithelial_Type_1|proximal / Location, Lineage, Cell class (ontology) and Donor from 10X sequencing (macrophage renamed)	0.004431	1	0.01997	0.2122	3	200	IL32,SEMA5A,SEMA3E
ToppCell Atlas	e1fca7ee2dc18c7fded53c3561f519c1fcd9767a	Neuronal-Inhibitory-iA-iA_3(VIP)-VIP_3-ADAMTSL1|Neuronal / cells hierarchy compared to all cells using T-Statistic	0.004431	1	0.01997	0.2122	3	200	PKP2,SEMA5A,HEPH
ToppCell Atlas	c07e37db9d50b91378d9c8355168745560cdbd25	LPS_IL1RA_TNF-Hematopoietic_Lymphocytic-B_cells-B-cells|LPS_IL1RA_TNF / Treatment groups by lineage, cell group, cell type	0.004431	1	0.01997	0.2122	3	200	IGHM,LTB,HMGA1
ToppCell Atlas	3fe20329b3a1d59ad6a72f37cdf8454a685c0804	Neuronal-Inhibitory-iA-iA_3(VIP)-VIP_1-SPAG17-L2-4|Neuronal / cells hierarchy compared to all cells using T-Statistic	0.004431	1	0.01997	0.2122	3	200	AGT,PKP2,CXCL12
ToppCell Atlas	1daf43f1bdd49585dce5e957820554d7f3c1bd4a	severe-MAIT|severe / Cohort 1 (10x PBMC) with disease condition, cell group and cell class	0.004431	1	0.01997	0.2122	3	200	IL32,LTA,LTB
ToppCell Atlas	ad34c978cc6b89b4c1c8c9b2fb2a938051b555a0	Bronchial-10x5prime-Endothelial|10x5prime / Cell types per location group and 10X technology with lineage, and cell group designations	0.004431	1	0.01997	0.2122	3	200	ROBO4,MARCKSL1,SNCG
ToppCell Atlas	2cb8a39a12522a9643c6244d5e94cb4559868bb9	Lung_Parenchyma-Severe-Mesenchymal-Mesenchymal-Fibroblasts-3-|Severe / Location, Disease Group, Cell group, Cell class and sub_cluster (2021.03.01)	0.004431	1	0.01997	0.2122	3	200	PLXDC2,C7,CXCL12
ToppCell Atlas	482dfbbd8958b64c31568dccbffe3cc9589f876b	wk_08-11-Mesenchymal-Fibroblast|wk_08-11 / Celltypes from embryonic and fetal-stage human lung	0.004431	1	0.01997	0.2122	3	200	PLXDC2,C7,CXCL12
ToppCell Atlas	c9ed06ae7a8f5a88578c8269d762d8739ae79c7f	11.5-Distal-Immune|Distal / Age, Tissue, Lineage and Cell class	0.004431	1	0.01997	0.2122	3	200	LILRB2,SUSD3,LTB
ToppCell Atlas	3dacd0afe69bc16bb33336ea9ea99a9cd47731d9	3'-GW_trimst-1-SmallIntestine-Mesenchymal-immature_mesenchymal_cell|GW_trimst-1 / Celltypes from developing, pediatric, Crohn's, & adult GI tract	0.004431	1	0.01997	0.2122	3	200	HSPA12A,AKR1B1,CXCL12
ToppCell Atlas	24fa22fb93c4533a79e5d95d241a60f4b13e5631	3'-Parenchyma_lung-Endothelial-Blood_vessel_EC-capillary_endothelial_cell-EC_general_capillary-EC_general_capillary_L.2.0.0.1|3' / 5'-vs-3', Tissue groups, Lineages, Lineage subclass, Cell_type2, Cell_subtype2_L4.5	0.004431	1	0.01997	0.2122	3	200	ROBO4,IL32,SULT1C4
ToppCell Atlas	44a68bacdb3d5bf563bd35952176995850933a81	LPS_IL1RA_TNF-Mesenchymal_fibroblastic-Fibroblasts|LPS_IL1RA_TNF / Treatment groups by lineage, cell group, cell type	0.004431	1	0.01997	0.2122	3	200	PLXDC2,SEMA5A,C7
ToppCell Atlas	6a9b6a4b4f204598290ae21c87ddb42ac95dfc4c	Biopsy_Control_(H.)-Endothelial|Biopsy_Control_(H.) / Sample group, Lineage and Cell type	0.004431	1	0.01997	0.2122	3	200	ROBO4,SNCG,SULT1C4
ToppCell Atlas	c40ec12c9174e540de36e5eaf5b8b75688b63a38	Sepsis-Int-URO-Lymphocyte-T/NK|Int-URO / Disease, condition lineage and cell class	0.004431	1	0.01997	0.2122	3	200	IL32,CD27,LTB
ToppCell Atlas	87a5a0c252c08ba10316c21f6a9d5244c4d98c74	medial-mesenchymal-Adventitial_Fibroblast|medial / Location, Lineage, Cell class (ontology) and Donor from 10X sequencing (macrophage renamed)	0.004431	1	0.01997	0.2122	3	200	NLGN1,C7,CXCL12
ToppCell Atlas	fc0fd7b8e16eb593698084dca3f566d4d4bff381	3'-GW_trimst-1.5-SmallIntestine-Endothelial|GW_trimst-1.5 / Celltypes from developing, pediatric, Crohn's, & adult GI tract	0.004431	1	0.01997	0.2122	3	200	ROBO4,IL32,MARCKSL1
ToppCell Atlas	f74b9b0e27afedd589e828d30194e8417029817a	Tracheal-10x3prime_v2-Stromal|10x3prime_v2 / Cell types per location group and 10X technology with lineage, and cell group designations	0.004431	1	0.01997	0.2122	3	200	PLXDC2,C7,CXCL12
ToppCell Atlas	576c0a1098e6a934448705de3673ef798fcf1b26	Sigmoid-(4)_Monocyte-(40)_Monocyte|Sigmoid / shred on region, Cell_type, and subtype	0.004431	1	0.01997	0.2122	3	200	LILRB2,REG1A,IL27
ToppCell Atlas	ab3223c5ab13cdfae0eb441051024151c2194744	10x_3'_v2v3-Non-neoplastic-Lymphoid-CD4/CD8-CD4_INF|10x_3'_v2v3 / Platform, Oncotype, Lineage, Cell_class, celltype (level4), mutation group	0.004431	1	0.01997	0.2122	3	200	IL32,CD27,UBASH3A
ToppCell Atlas	b0b598ab60b0f07b559dbd8085712512007607ef	NormalAdjacent-Strom-Fibroblastic-Fibroblastic_22-cS22_(Fibro_stem_cell_niche)|NormalAdjacent / SpecimenType,Celltype_res1,2,res2_subgroup,res3	0.004431	1	0.01997	0.2122	3	200	C7,CXCL12,SEMA3E
ToppCell Atlas	77a68e8fd97a3f3467d25032067fd7ad52ab8522	Parenchymal-10x5prime-Immune_Myeloid-Macrophage_other-Macrophage_intravascular|10x5prime / Cell types per location group and 10X technology with lineage, and cell group designations	0.004431	1	0.01997	0.2122	3	200	PLXDC2,LILRB2,AKR1B1
ToppCell Atlas	15ca677b2435f28abb872be9c1841f79f82ce368	TumorColorectal-Strom-Endo|TumorColorectal / SpecimenType,Celltype_res1,2,res2_subgroup,res3	0.004431	1	0.01997	0.2122	3	200	ROBO4,SNCG,CXCL12
ToppCell Atlas	3dd022e974fec7013ba18f333da63f58fbf2dd7c	Tracheal-NucSeq-Stromal-Fibroblastic-Fibro_alveolar|NucSeq / Cell types per location group and 10X technology with lineage, and cell group designations	0.004431	1	0.01997	0.2122	3	200	PLXDC2,C7,CXCL12
ToppCell Atlas	d08c0b10cd95bfb462792e368627b3e36582b263	10x_3'_v3-tissue-resident_(10x_3'_v3)-myeloid-myeloid_macrophage|tissue-resident_(10x_3'_v3) / Per Platform+tissue_group, by lineage_subgroup, cell_group, cell_type	0.004431	1	0.01997	0.2122	3	200	PLXDC2,C2,AKR1B1
ToppCell Atlas	c0ea7cbc9d5e999530888145ce9e4c232fc874de	3'-Child04-06-SmallIntestine-Mesenchymal-fibroblastic-Stromal_1_(CCL11+)|Child04-06 / Celltypes from developing, pediatric, Crohn's, & adult GI tract	0.004431	1	0.01997	0.2122	3	200	PLXDC2,C7,CXCL12
ToppCell Atlas	e1b3fc516887510b18cf688ada0e00b5f5eff684	Tracheal-NucSeq-Immune_Lymphocytic-B-B_plasma-B_plasma_IgG|NucSeq / Cell types per location group and 10X technology with lineage, and cell group designations	0.004431	1	0.01997	0.2122	3	200	ADAM19,CD27,IGHM
ToppCell Atlas	afe449c36e33b1ff0828389d82e2f620977bc695	distal-Hematologic-CD8+_Memory/Effector_T-2|distal / Location, Lineage, Cell class (ontology) and Donor from 10X sequencing (macrophage renamed)	0.004431	1	0.01997	0.2122	3	200	IL32,CD27,LTB
ToppCell Atlas	16caefcc5bdca82d904462c6fd0ffa80d96fa474	Fetal_brain-organoid_Tanaka_cellReport-GW26-Mesenchymal|GW26 / Sample Type, Dataset, Time_group, and Cell type.	0.004431	1	0.01997	0.2122	3	200	PLXDC2,SUSD3,C2
ToppCell Atlas	4d484260ecbbbd9f820b445bdcc2666f6c464b73	wk_15-18-Mesenchymal|wk_15-18 / Celltypes from embryonic and fetal-stage human lung	0.004431	1	0.01997	0.2122	3	200	PLXDC2,C7,CXCL12
ToppCell Atlas	c8b80d4e7f70c66cbbdd0665821bcd5db69c7d35	mild-Classical_Monocyte|World / Cohort 1 (10x PBMC) with disease condition, cell group and cell class	0.004431	1	0.01997	0.2122	3	200	PLXDC2,LILRB2,CTNNA1
ToppCell Atlas	51f8fc43c069f2c4e75588d28ae6deb5d7ed2c86	proximal-3-Epithelial-Alveolar_Epithelial_Type_1|3 / Location, Lineage, Cell class (ontology) and Donor from 10X sequencing (macrophage renamed)	0.004431	1	0.01997	0.2122	3	200	IL32,SEMA5A,SEMA3E
ToppCell Atlas	a6c258cae678be581b1d85cf3446c65c34b13499	mLN-(7)_Mast_cell-(70)_Mast|mLN / shred on region, Cell_type, and subtype	0.004431	1	0.01997	0.2122	3	200	IL1RAPL1,PLXDC2,TPSB2
ToppCell Atlas	26251ed8c7fa7e87973d6f59bd398c88ad025395	Fetal_brain-organoid_Tanaka_cellReport-GW16-Mesenchymal-BMP_responsible_cell|GW16 / Sample Type, Dataset, Time_group, and Cell type.	0.004431	1	0.01997	0.2122	3	200	PLXDC2,SUSD3,C2
ToppCell Atlas	8cc5057b0e5ae9b72ea40d2ffbc52b79bf87ccef	Parenchyma_COVID-19-Stromal-TX-Fibroblasts-3|Parenchyma_COVID-19 / Sample group, Lineage and Cell type	0.004431	1	0.01997	0.2122	3	200	PLXDC2,C7,CXCL12
ToppCell Atlas	c28d4ca51d2e2a3a22784ee251975f16a55b0297	10x5'v1-week_17-19-Lymphocytic_B-B_lineage|week_17-19 / cell types per 3 fetal stages;per 3',per 5'	0.004431	1	0.01997	0.2122	3	200	IGHM,HMGA1,AKR1B1
ToppCell Atlas	cb31cfcfa8e6d6cc610c4c22e97bc009dd8a9e7c	Bronchial-10x5prime-Stromal-Fibroblastic-Fibro_alveolar|10x5prime / Cell types per location group and 10X technology with lineage, and cell group designations	0.004431	1	0.01997	0.2122	3	200	C7,CXCL12,CSDC2
ToppCell Atlas	5c1b51b9571681d8b792d1443d9f8926dcd55b29	COVID-19-COVID-19_Convalescent-Lymphocyte-B-B_naive|COVID-19_Convalescent / Disease, condition lineage and cell class	0.004431	1	0.01997	0.2122	3	200	ADAM19,IGHM,LTB
ToppCell Atlas	9dd2eb70c1cc146935f5aff27373dfc65cb8c098	Tracheal-10x3prime_v2-Stromal-Fibroblastic-Fibro_adventitial|10x3prime_v2 / Cell types per location group and 10X technology with lineage, and cell group designations	0.004431	1	0.01997	0.2122	3	200	PLXDC2,C7,CXCL12
ToppCell Atlas	65ea3ba16c75f8e9a5aee3ba0c7ab11a961fff7c	Sepsis-Leuk-UTI-Lymphocyte-T/NK-CD4+_Tem|Leuk-UTI / Disease, condition lineage and cell class	0.004431	1	0.01997	0.2122	3	200	IL32,CD27,LTB
ToppCell Atlas	2fc7a3b3aea711ad3d96fd9513f4b40533056d86	Biopsy_IPF-Epithelial-KRT5-/KRT17+|Biopsy_IPF / Sample group, Lineage and Cell type	0.004431	1	0.01997	0.2122	3	200	IL32,MARCKSL1,GABBR2
ToppCell Atlas	e4a499b69554f78161c2c47199da77c201910e73	10x_5'_v1-Non-neoplastic-Myeloid-TAM-MG-TAM-MG_pro-infl_I|10x_5'_v1 / Platform, Oncotype, Lineage, Cell_class, celltype (level4), mutation group	0.004431	1	0.01997	0.2122	3	200	PLXDC2,EBI3,AKR1B1
ToppCell Atlas	9de4d6ebb7e9bee5d811519eb05913ef30f70786	Bronchial-NucSeq-Immune_Lymphocytic-T-T_CD4|NucSeq / Cell types per location group and 10X technology with lineage, and cell group designations	0.004431	1	0.01997	0.2122	3	200	ADAM19,LTB,UBASH3A
ToppCell Atlas	06b59ee536414d1f73c1e17cdfd7c3f2259b9bef	Bronchus_Control_(B.)-Epithelial-TX-Basal_3|Bronchus_Control_(B.) / Sample group, Lineage and Cell type	0.004431	1	0.01997	0.2122	3	200	VSNL1,SEMA5A,SNCG
ToppCell Atlas	98435fa9cfe757e23779ca94ebc4791ef64e87ec	MS|World / Disease, condition lineage and cell class	0.004431	1	0.01997	0.2122	3	200	IL32,CD27,LTB
ToppCell Atlas	2fa4d3b14992d81ff885097f11e27d7e111a3fbe	NormalAdjacent-Strom|NormalAdjacent / SpecimenType,Celltype_res1,2,res2_subgroup,res3	0.004431	1	0.01997	0.2122	3	200	ROBO4,SNCG,CXCL12
ToppCell Atlas	87d0240328d1c4f0aa052c2dc96155c884ee514b	390C-Lymphocytic-CD8+_Cytotoxic_T-cell-CD8+_Cytotoxic_T_cell_1|CD8+_Cytotoxic_T-cell / Donor, Lineage, Cell class and subclass (all cells)	0.004431	1	0.01997	0.2122	3	200	IL32,CD27,LTB
ToppCell Atlas	3b07cf1a4dff2e868f52382681a2030c1248caed	Parenchymal-10x3prime_v2-Endothelial|10x3prime_v2 / Cell types per location group and 10X technology with lineage, and cell group designations	0.004431	1	0.01997	0.2122	3	200	ROBO4,MARCKSL1,SNCG
ToppCell Atlas	859d736dd29ce2dfcb51455e2343c18b87d9cd7a	Sepsis-ICU-SEP-Lymphocyte-T/NK-CD4+_Tem|ICU-SEP / Disease, condition lineage and cell class	0.004431	1	0.01997	0.2122	3	200	IL32,SUSD3,LTB
ToppCell Atlas	a0f3362b7ddfc122e30e75fb541bb0b7d0321c72	MS-IIF-Lymphocyte-B|IIF / Disease, condition lineage and cell class	0.004431	1	0.01997	0.2122	3	200	ADAM19,IGHM,LTB
ToppCell Atlas	f7a9d8b99de19e9842422bada348d940e0863645	Parenchymal-NucSeq-Immune_Lymphocytic-T-T_CD4|NucSeq / Cell types per location group and 10X technology with lineage, and cell group designations	0.004431	1	0.01997	0.2122	3	200	ADAM19,LTB,UBASH3A
ToppCell Atlas	7ccd3b617838b39da814278dc0e12384013401ce	Biopsy_IPF-Endothelial|Biopsy_IPF / Sample group, Lineage and Cell type	0.004431	1	0.01997	0.2122	3	200	ROBO4,SNCG,CXCL12
ToppCell Atlas	3585484c7e24e941708bee471ca607d8ccee74e6	LPS_IL1RA_TNF-Endothelial-Endothelial-Activated_Gen_Cap|LPS_IL1RA_TNF / Treatment groups by lineage, cell group, cell type	0.004431	1	0.01997	0.2122	3	200	ROBO4,MARCKSL1,CTNNA1
ToppCell Atlas	d95551392de7316b72eacf1e4a1cb23452991fa0	Control-Control-Lymphocyte-B|Control / Disease, condition lineage and cell class	0.004431	1	0.01997	0.2122	3	200	ADAM19,IGHM,LTB
ToppCell Atlas	c6060205cab46628d845edbf17e2c5be7508181c	Brain_organoid-organoid_Tanaka_cellReport-2m-Mesenchymal-Cilia-bearing_cell|2m / Sample Type, Dataset, Time_group, and Cell type.	0.004431	1	0.01997	0.2122	3	200	CHCHD10,DYNLRB2,GSTA3
ToppCell Atlas	40e435f5dd1a0f6554f87dc1e170a740fd733d5b	Caecum-T_cell-CD8_T|T_cell / Region, Cell class and subclass	0.004431	1	0.01997	0.2122	3	200	CD27,IGHM,TPSB2
ToppCell Atlas	e945dd467dc90b8042982051d1bf76b72a4baf5b	MS-Multiple_Sclerosis-Lymphocyte-B-B_intermediate|Multiple_Sclerosis / Disease, condition lineage and cell class	0.004431	1	0.01997	0.2122	3	200	EBI3,IGHM,LTB
ToppCell Atlas	94bd00fb6ff0dcb668eb36ec2085f1c3128855b6	wk_20-22-Mesenchymal-Fibroblast|wk_20-22 / Celltypes from embryonic and fetal-stage human lung	0.004431	1	0.01997	0.2122	3	200	PLXDC2,C7,CXCL12
ToppCell Atlas	8a2c6c53a39fab86750526083f7254b7413b29af	390C-Endothelial_cells-Endothelial-B_(Artery)|Endothelial_cells / Donor, Lineage, Cell class and subclass (all cells)	0.004431	1	0.01997	0.2122	3	200	IL32,HMGA1,CXCL12
ToppCell Atlas	511e642575182fb678df6791ee6539b0ced3eb17	Sepsis-ICU-NoSEP-Myeloid-cDC1|ICU-NoSEP / Disease, condition lineage and cell class	0.004431	1	0.01997	0.2122	3	200	SUSD3,PKP2,HMGA1
ToppCell Atlas	2f2c5331511a924fa0bb1689f4c81641d754c9b9	Neuronal-Inhibitory-iA-iA_3(VIP)-VIP_3-QPCT-L2-6|Neuronal / cells hierarchy compared to all cells using T-Statistic	0.004431	1	0.01997	0.2122	3	200	AGT,SEMA5A,CXCL12
ToppCell Atlas	1130328863a4fcfa7dcd7261e9905943057777c5	Sigmoid-(5)_Dendritic_cell|Sigmoid / shred on region, Cell_type, and subtype	0.004431	1	0.01997	0.2122	3	200	SIGLEC7,PLXDC2,LILRB2
ToppCell Atlas	dec9ce1bc2571197003596f32e5f742ede72aa79	Fibroblast|World / shred by cell class for parenchyma	0.004431	1	0.01997	0.2122	3	200	PLXDC2,C7,CXCL12
ToppCell Atlas	d9d888842d84a2b70173896d81ca183fa53c814c	MS-Multiple_Sclerosis-Lymphocyte-T/NK-CD8+_Tcm|Multiple_Sclerosis / Disease, condition lineage and cell class	0.004431	1	0.01997	0.2122	3	200	IL32,CD27,LTB
ToppCell Atlas	c000264843f611a28a473b5a92195b163f46c4f4	distal-3-Endothelial|3 / Location, Lineage, Cell class (ontology) and Donor from 10X sequencing (macrophage renamed)	0.004431	1	0.01997	0.2122	3	200	ROBO4,MARCKSL1,SNCG
ToppCell Atlas	caa2645d4d96f76e8c9800fe45afbfac8bd34bd9	tumor_Lung-Epithelial_cells-tS2|Epithelial_cells / Location, Cell class and cell subclass	0.004431	1	0.01997	0.2122	3	200	MARCKSL1,HMGA1,SNCG
ToppCell Atlas	209f77d60e3086d697f5ef8166a48e5ca658ddcb	TumorColorectal-Strom-Endo-Endo_20-cS09_(Endo)|TumorColorectal / SpecimenType,Celltype_res1,2,res2_subgroup,res3	0.004431	1	0.01997	0.2122	3	200	ROBO4,SNCG,CXCL12
ToppCell Atlas	c69173892d80b8592233928cb207a3f4b533b4b4	distal-mesenchymal-Airway_Smooth_Muscle-1|distal / Location, Lineage, Cell class (ontology) and Donor from 10X sequencing (macrophage renamed)	0.004431	1	0.01997	0.2122	3	200	AGT,SNCG,CSDC2
ToppCell Atlas	c5c4fef077b56f19d7cec26f5b698dd688bc30a7	metastatic_Brain-Epithelial_cells-Malignant_cells|Epithelial_cells / Location, Cell class and cell subclass	0.004431	1	0.01997	0.2122	3	200	CHCHD10,MARCKSL1,CTNNA1
ToppCell Atlas	043c18e79a969e37bbff86443e553ac09fe33f84	Sepsis-Int-URO-Lymphocyte-T/NK-MAIT|Int-URO / Disease, condition lineage and cell class	0.004431	1	0.01997	0.2122	3	200	IL32,CD27,LTB
ToppCell Atlas	aa8104dcb2ba5756a23c25a580bef2360ff25b13	Sepsis-Leuk-UTI-Lymphocyte-T/NK-CD8+_Tem|Leuk-UTI / Disease, condition lineage and cell class	0.004431	1	0.01997	0.2122	3	200	IL32,CD27,USP28
ToppCell Atlas	1b5ac5b3ddd4df32e940531cc020998f8cd95c2c	distal-mesenchymal-Airway_Smooth_Muscle|distal / Location, Lineage, Cell class (ontology) and Donor from 10X sequencing (macrophage renamed)	0.004431	1	0.01997	0.2122	3	200	AGT,SNCG,CSDC2
ToppCell Atlas	364f09eb9ae4913f5c80a29e943e1c0b2ffd5f93	10x5'v1-week_17-19-Lymphocytic_B|week_17-19 / cell types per 3 fetal stages;per 3',per 5'	0.004431	1	0.01997	0.2122	3	200	IGHM,HMGA1,AKR1B1
ToppCell Atlas	94e77a1082ade6fad93a37168e037af8aefe7ff4	(5)_Fibroblast-H|World / Lung cell shreds - cell class (v4) and cell subclass (v4)	0.004431	1	0.01997	0.2122	3	200	KREMEN1,C7,CXCL12
ToppCell Atlas	15e4b9956b9a0c2e6927a802e86e1cb4bb18b89a	Control-Control-Lymphocyte-B-B_naive|Control / Disease, condition lineage and cell class	0.004431	1	0.01997	0.2122	3	200	ADAM19,IGHM,LTB
ToppCell Atlas	dc61016c61729f69649cfb21f6264e685ce83dea	LPS_IL1RA_TNF-Mesenchymal_fibroblastic|LPS_IL1RA_TNF / Treatment groups by lineage, cell group, cell type	0.004431	1	0.01997	0.2122	3	200	PLXDC2,SEMA5A,C7
ToppCell Atlas	5908e598c248ab89e576750767e9502385ee6322	Caecum-B_cell-Follicular_B_cell|Caecum / Region, Cell class and subclass	0.004431	1	0.01997	0.2122	3	200	IGHM,LTB,MARCKSL1
ToppCell Atlas	8e455f685f0a9c63e83d6d339d7767f0e9841c6e	Biopsy_Other_PF-Immune-cDCs|Biopsy_Other_PF / Sample group, Lineage and Cell type	0.004431	1	0.01997	0.2122	3	200	ADAM19,EBI3,LTB
ToppCell Atlas	2a9d715aba8bdef2341b0d44ff60825c074a4b03	Tracheal-10x5prime-Epithelial-Epi_airway_basal|10x5prime / Cell types per location group and 10X technology with lineage, and cell group designations	0.004431	1	0.01997	0.2122	3	200	VSNL1,NTS,HMGA1
ToppCell Atlas	fe6900541241c77285dd5271d183a246fc3b3c83	Parenchyma_COVID-19-Immune-TX-T_cells|Parenchyma_COVID-19 / Sample group, Lineage and Cell type	0.004431	1	0.01997	0.2122	3	200	IL32,LTB,UBASH3A
ToppCell Atlas	9e10cca4429de2c4c8c3c6cf2c9e28637a095be9	Sigmoid-(6)_Macrophage|Sigmoid / shred on region, Cell_type, and subtype	0.004431	1	0.01997	0.2122	3	200	PLXDC2,LILRB2,CXCL12
ToppCell Atlas	888a8045e0457cd9d0c570360cca20a6efb44f13	Control-Control-Lymphocyte-T/NK-MAIT|Control / Disease, condition lineage and cell class	0.004431	1	0.01997	0.2122	3	200	IL32,CD27,LTB
ToppCell Atlas	d58ba56f37bc613d76dd290d405771d62c717d5d	Sepsis-ICU-NoSEP-Lymphocyte-T/NK-CD8+_T_naive|ICU-NoSEP / Disease, condition lineage and cell class	0.004431	1	0.01997	0.2122	3	200	IL32,CD27,SUSD3
ToppCell Atlas	148e09e27e4a563bdd1fbe9a593cd938885cbb1b	wk_08-11-Hematologic-Myeloid|wk_08-11 / Celltypes from embryonic and fetal-stage human lung	0.004431	1	0.01997	0.2122	3	200	LILRB2,SUSD3,C2
ToppCell Atlas	dc3d5af1d4b15cc258d456f9f450550874456299	BL-critical-LOC-Myeloid-Macrophage|LOC / Location, Severity, dps_group, Lineage and Cell class of Upper airway (combined)	0.004431	1	0.01997	0.2122	3	200	CHCHD10,CXCL9,C2
ToppCell Atlas	2be675684a2958ea609939bb45248bede78a26bc	Transverse-(6)_Macrophage-(60)_Macrophage|Transverse / shred on region, Cell_type, and subtype	0.004431	1	0.01997	0.2122	3	200	PLXDC2,LILRB2,CXCL12
ToppCell Atlas	4409471479dd7c0f770bcb84ba7b3652c4706743	Neuronal-Inhibitory-iA-iA_3(VIP)-VIP_3-ADAMTSL1-L1-3|Neuronal / cells hierarchy compared to all cells using T-Statistic	0.004431	1	0.01997	0.2122	3	200	PKP2,SEMA5A,HEPH
ToppCell Atlas	82408dac860899510a1f5849d2b0b1692053fb96	Sepsis-URO-Myeloid-CD16+_Monocyte|URO / Disease, condition lineage and cell class	0.004431	1	0.01997	0.2122	3	200	CHCHD10,EBI3,LILRB2
ToppCell Atlas	804c6e998fb7a29ca1b98f53d5dbcb7ae5a47e7a	severe-Non-classical_Monocyte|World / Cohort 1 (10x PBMC) with disease condition, cell group and cell class	0.004431	1	0.01997	0.2122	3	200	LILRB2,C2,CTNNA1
ToppCell Atlas	4f624c3c57d1a84baa86d0830cb1b83ae110bf67	wk_15-18-Mesenchymal-Fibroblast|wk_15-18 / Celltypes from embryonic and fetal-stage human lung	0.004431	1	0.01997	0.2122	3	200	PLXDC2,C7,CXCL12
ToppCell Atlas	5fdca7959134a5c8e06e5d6d14aafe34b963aef2	Tracheal-10x3prime_v2-Stromal-Fibroblastic|10x3prime_v2 / Cell types per location group and 10X technology with lineage, and cell group designations	0.004431	1	0.01997	0.2122	3	200	PLXDC2,C7,CXCL12
ToppCell Atlas	91416639e69621c5b36eebf061d81bccfe66f135	wk_08-11-Mesenchymal|wk_08-11 / Celltypes from embryonic and fetal-stage human lung	0.004431	1	0.01997	0.2122	3	200	PLXDC2,C7,CXCL12
ToppCell Atlas	5c7263c862093ad9dbc81d06b16b6f74e8a6b634	Fetal_brain-organoid_Tanaka_cellReport-GW26|organoid_Tanaka_cellReport / Sample Type, Dataset, Time_group, and Cell type.	0.004431	1	0.01997	0.2122	3	200	AGT,TPPP,GABBR2
ToppCell Atlas	cd54ddf1919c98e84b7e4aba85b374fc8b407206	Smart-start-Cell-Wel_seq-Non-neoplastic-Glial-Neuronal-Astrocyte|Smart-start-Cell-Wel_seq / Platform, Oncotype, Lineage, Cell_class, celltype (level4), mutation group	0.004431	1	0.01997	0.2122	3	200	AGT,SNCG,HEPH
ToppCell Atlas	6ccf44f10d2cee5f48b8f05bd9a1b94057184d56	medial-2-mesenchymal-Adventitial_Fibroblast|2 / Location, Lineage, Cell class (ontology) and Donor from 10X sequencing (macrophage renamed)	0.004431	1	0.01997	0.2122	3	200	NLGN1,C7,CXCL12
ToppCell Atlas	9ef322486e46e4ff05a8cbe06cf8019e996c94b3	Parenchymal-NucSeq-Immune_Lymphocytic-T-T_CD8-CD8_TRM|NucSeq / Cell types per location group and 10X technology with lineage, and cell group designations	0.004431	1	0.01997	0.2122	3	200	ADAM19,SUSD3,UBASH3A
ToppCell Atlas	e83558090a079dd9e40e0d3b5d9917fbd2695ec4	severe-CD4+_Tcm|World / Cohort 1 (10x PBMC) with disease condition, cell group and cell class	0.004431	1	0.01997	0.2122	3	200	IL32,CD27,LTB
ToppCell Atlas	df4332d3647bdaebb534d923624f05c0e48c49fa	Lung_Parenchyma-Severe-Lymphocyte-T/NK-Other_T-T_cells-|Severe / Location, Disease Group, Cell group, Cell class and sub_cluster (2021.03.01)	0.004431	1	0.01997	0.2122	3	200	IL32,LTB,UBASH3A
ToppCell Atlas	f63fa394093e93a2e3d186dd37bcfa9d2901218e	mild-CD4+_T_naive|mild / Cohort 1 (10x PBMC) with disease condition, cell group and cell class	0.004431	1	0.01997	0.2122	3	200	IL32,CD27,LTB
ToppCell Atlas	fb53be20392a8309a7393774c774a1b1aec6e676	Bronchial-NucSeq-Stromal-Fibroblastic-Fibro_peribronchial|NucSeq / Cell types per location group and 10X technology with lineage, and cell group designations	0.004431	1	0.01997	0.2122	3	200	IL1RAPL1,KREMEN1,CXCL12
ToppCell Atlas	0594ca7bc313b73e1dc800cf058f8f798b0284cb	Bronchial-10x5prime-Epithelial-Epi_airway_basal-Basal|10x5prime / Cell types per location group and 10X technology with lineage, and cell group designations	0.004431	1	0.01997	0.2122	3	200	VSNL1,PHYHD1,KLC3
ToppCell Atlas	68ac9006a88e87c6b1f779ddc1e1a42cc81dc35e	Caecum-(2)_B_cell-(23)_Follicular_B_cell|Caecum / shred on region, Cell_type, and subtype	0.004431	1	0.01997	0.2122	3	200	IGHM,LTB,MARCKSL1
ToppCell Atlas	f74bdabadca8ad6dae1b6e6812c66325aac50db0	severe-CD4+_T_naive|World / Cohort 1 (10x PBMC) with disease condition, cell group and cell class	0.004431	1	0.01997	0.2122	3	200	IL32,CD27,LTB
ToppCell Atlas	4bb609a284d4e6066f17470a1736076aa4a1f84c	LPS_only-Endothelial-Endothelial|LPS_only / Treatment groups by lineage, cell group, cell type	0.004431	1	0.01997	0.2122	3	200	ROBO4,MARCKSL1,CTNNA1
ToppCell Atlas	22892afca3666e944102c231b3f10340d8391364	proximal-mesenchymal-Vascular_Smooth_Muscle|proximal / Location, Lineage, Cell class (ontology) and Donor from 10X sequencing (macrophage renamed)	0.004431	1	0.01997	0.2122	3	200	COCH,AGT,SNCG
ToppCell Atlas	0c25d56292b9e5fefa4521b72635449be1ffd6fe	Tracheal-NucSeq-Stromal-Fibroblastic-Fibro_adventitial|NucSeq / Cell types per location group and 10X technology with lineage, and cell group designations	0.004431	1	0.01997	0.2122	3	200	PLXDC2,C7,CXCL12
ToppCell Atlas	d64895354218ebd0217011bae0967a6883bbd1cd	3'-Parenchyma_lung-Mesenchymal-Fibroblastic-fibroblastic_type_1-Subpleural_fibroblasts|3' / 5'-vs-3', Tissue groups, Lineages, Lineage subclass, Cell_type2, Cell_subtype2_L4.5	0.004431	1	0.01997	0.2122	3	200	MARCKSL1,C7,CXCL12
ToppCell Atlas	1d88e5cc4534073f27a7562e1c4b884bd67f09d9	COVID_vent|World / Disease condition, Lineage, Cell class and subclass	0.004431	1	0.01997	0.2122	3	200	IL32,ADAM19,IGHM
ToppCell Atlas	5ee1318a74ca28a81bd81c20c611de84c17636b0	medial-mesenchymal-Adventitial_Fibroblast-2|medial / Location, Lineage, Cell class (ontology) and Donor from 10X sequencing (macrophage renamed)	0.004431	1	0.01997	0.2122	3	200	NLGN1,C7,CXCL12
ToppCell Atlas	10ae1ac8a98346320a92e855aebb3a7109f0ab9b	mLN-Dendritic_cell-pDC|Dendritic_cell / Region, Cell class and subclass	0.004431	1	0.01997	0.2122	3	200	LILRB2,IGHM,HNRNPH1
ToppCell Atlas	0cb6e65f9efe1d4fd18b8ef4333cc39956cafdad	Tracheal-10x5prime-Immune_Myeloid-Dendritic_cell|10x5prime / Cell types per location group and 10X technology with lineage, and cell group designations	0.004431	1	0.01997	0.2122	3	200	ADAM19,EBI3,LTB
ToppCell Atlas	11b51dfca161342d92126e0a83d10864348ba3ef	COVID-19-COVID-19_Mild-Lymphocyte-B|COVID-19_Mild / Disease, condition lineage and cell class	0.004431	1	0.01997	0.2122	3	200	ADAM19,IGHM,LTB
ToppCell Atlas	fe0e0b25fbe2c7bad6bffef17f62bf346c83fc54	Sepsis-Bac-SEP-Lymphocyte-T/NK-CD4+_Tcm|Bac-SEP / Disease, condition lineage and cell class	0.004431	1	0.01997	0.2122	3	200	IL32,CD27,LTB
ToppCell Atlas	038812912bb9f6c1359765614bb9fd138843a306	proximal-3-Endothelial-Bronchial_Vessel_2|3 / Location, Lineage, Cell class (ontology) and Donor from 10X sequencing (macrophage renamed)	0.004431	1	0.01997	0.2122	3	200	ROBO4,IL32,MARCKSL1
ToppCell Atlas	cf0a3a1bc4b07769f174604a5d3503702e4522ee	Lung_Parenchyma-Severe-Lymphocyte-T/NK-Other_T-T_cells|Severe / Location, Disease Group, Cell group, Cell class and sub_cluster (2021.03.01)	0.004431	1	0.01997	0.2122	3	200	IL32,LTB,UBASH3A
ToppCell Atlas	13bca944fbdbc0be6687eca82c62a4d231ab94f0	mLN-(7)_Mast_cell|mLN / shred on region, Cell_type, and subtype	0.004431	1	0.01997	0.2122	3	200	IL1RAPL1,PLXDC2,TPSB2
ToppCell Atlas	c2c6f687c49ba790174b27c7b8b084af30b34c86	Biopsy_IPF-Mesenchymal-Myofibroblasts|Biopsy_IPF / Sample group, Lineage and Cell type	0.004431	1	0.01997	0.2122	3	200	C7,CXCL12,HEPH
ToppCell Atlas	50f2ae32e8792e2292e0113b7b27450b8dc33080	IIF-Lymphocyte-T_NK|IIF / Disease, Lineage and Cell Type	0.004431	1	0.01997	0.2122	3	200	IL32,CD27,LTB
ToppCell Atlas	825aad08431dd6b54aa636ace6efc821dfaf8014	kidney_cells-Renal_AKI_(acute_kidney_injury)-Epithelial-Proximal_tubule_epithelial_cell-kidney_proximal_tubule_epithelial_cell-Proximal_Tubule_Epithelial_Cell_Segment_1_/_Segment_2|Renal_AKI_(acute_kidney_injury) / Celltypes from Cells and Nuclei per compartment and clinical group	0.004431	1	0.01997	0.2122	3	200	IL32,AGT,AKR7A3
ToppCell Atlas	06ea96428728199a30a0f836647d6448287d3848	Neuronal-Inhibitory-iA-iA_3(VIP)-VIP_3-HS3ST3A1-L3-6|Neuronal / cells hierarchy compared to all cells using T-Statistic	0.004431	1	0.01997	0.2122	3	200	PKP2,SEMA5A,CXCL12
ToppCell Atlas	06d0cb306f1ad0014d81f8228868938e48c2bcf3	(60)_Macrophage|World / shred on Cell_type and subtype	0.004682	1	0.0211	0.2241	3	204	PLXDC2,LILRB2,CXCL12
ToppCell Atlas	b92212322271740ed282b495c33f15455a9d758a	(23)_Follicular_B_cell|World / shred on Cell_type and subtype	0.004682	1	0.0211	0.2241	3	204	IGHM,LTB,MARCKSL1
ToppCell Atlas	711e961a9a03bfd2f0958bd14f25f7f207a2f2b5	(61)_LYVE1_Macrophage|World / shred on Cell_type and subtype	0.004811	1	0.02167	0.2302	3	206	PLXDC2,LILRB2,CXCL12
ToppCell Atlas	1f609765ed8b3a09095427da5dab7ba03a763192	Frontal_cortex-Neuronal-Excitatory-eN1(Slc17a7)-eN1_2-Nptxr-Excitatory_Neuron.Slc17a7.Nptxr-Ndst4_(Superficial_layer_pyramidal_cells--dorsal_endopiriform_nucleus_or_piriform_cortex)|Frontal_cortex / BrainAtlas - Mouse McCarroll V32	0.004871	1	0.02194	0.2331	2	63	C17orf67,CD27
ToppCell Atlas	30212cfacad94a7cc562a69efa73a31259851515	(53)_Lymphoid_DC|World / shred on Cell_type and subtype	0.004941	1	0.02225	0.2363	3	208	EBI3,NTS,SNCG
ToppCell Atlas	3c094b098edc216b0bb23a5cbce7950e27713782	Fetal_brain-fetalBrain_Zhong_nature-GW12-Neuronal-Neurons|GW12 / Sample Type, Dataset, Time_group, and Cell type.	0.005177	1	0.0233	0.2475	2	65	VSNL1,MARCKSL1
ToppCell Atlas	6e074496433d86c2818e72f18cdbe00eb33333b7	356C-Lymphocytic-CD8+_Cytotoxic_T-cell-CD8+_Cytotoxic_T_cell_1|CD8+_Cytotoxic_T-cell / Donor, Lineage, Cell class and subclass (all cells)	0.005177	1	0.0233	0.2475	2	65	IL32,CD27
ToppCell Atlas	2c95f09e680d2c5e6edfefa5b933617db5786c60	Frontal_cortex-Endothelial-ENDOTHELIAL_STALK-Flt1_1-Endothelial_Stalk.Flt1.Car4_(Car4)-|Frontal_cortex / BrainAtlas - Mouse McCarroll V32	0.005492	1	0.0247	0.2623	2	67	ROBO4,FKBP6
ToppCell Atlas	45228b2a1e445ecba32820a282088fd0c4bb2929	Striatum-Neuronal-Excitatory-eN3(Slc17a7_Gad1Gad2)-Drd1-Excitatory_Neuron.Gad1Gad2.Drd1-Lypd1_(dSPN,_patch)-|Striatum / BrainAtlas - Mouse McCarroll V32	0.005492	1	0.0247	0.2623	2	67	LTA,UBASH3A
ToppCell Atlas	4fb4381133cfc3a2d5b633eea76c4fc4ef051f08	Striatum-Neuronal-Excitatory-eN3(Slc17a7_Gad1Gad2)-Drd1-Excitatory_Neuron.Gad1Gad2.Drd1-Lypd1_(dSPN,_patch)|Striatum / BrainAtlas - Mouse McCarroll V32	0.005492	1	0.0247	0.2623	2	67	LTA,UBASH3A
ToppCell Atlas	859716ced14c35703c23a538a87621e48eb03aca	Frontal_cortex-Endothelial-ENDOTHELIAL_STALK-Flt1_1-Endothelial_Stalk.Flt1.Car4_(Car4)--|Frontal_cortex / BrainAtlas - Mouse McCarroll V32	0.005492	1	0.0247	0.2623	2	67	ROBO4,FKBP6
ToppCell Atlas	3876baae8344902d517bdff99a920a657a29a150	Frontal_cortex-Endothelial-ENDOTHELIAL_STALK-Flt1_1-Endothelial_Stalk.Flt1.Car4_(Car4)|Frontal_cortex / BrainAtlas - Mouse McCarroll V32	0.005492	1	0.0247	0.2623	2	67	ROBO4,FKBP6
ToppCell Atlas	10895359ba0a3598edbf27a202e4232bfa483ec1	Striatum-Neuronal-Excitatory-eN3(Slc17a7_Gad1Gad2)-Adora2a-Excitatory_Neuron.Gad1Gad2.Adora2a-Th_(eccentric_SPN,_iSPN-like_markers,_Th+)|Striatum / BrainAtlas - Mouse McCarroll V32	0.005652	1	0.0254	0.2698	2	68	C7,GSTA3
ToppCell Atlas	9ce22a6dea3c17d5352572ea0dabe6c6120b9f82	Hippocampus-Macroglia-POLYDENDROCYTE-P3-Tnr-Polydendrocyte.Tnr.Ptprz1_(Ptprz1)|Hippocampus / BrainAtlas - Mouse McCarroll V32	0.005652	1	0.0254	0.2698	2	68	CD27,UBASH3A
ToppCell Atlas	89d337147899a978a7467db24e876a613bdd2288	Hippocampus-Macroglia-POLYDENDROCYTE-P3-Tnr-Polydendrocyte.Tnr.Ptprz1_(Ptprz1)-|Hippocampus / BrainAtlas - Mouse McCarroll V32	0.005652	1	0.0254	0.2698	2	68	CD27,UBASH3A
ToppCell Atlas	761bb83d0fe2817b8fffe1fea6fe738d8107bbbd	Striatum-Neuronal-Excitatory-eN3(Slc17a7_Gad1Gad2)-Adora2a-Excitatory_Neuron.Gad1Gad2.Adora2a-Th_(eccentric_SPN,_iSPN-like_markers,_Th+)-|Striatum / BrainAtlas - Mouse McCarroll V32	0.005652	1	0.0254	0.2698	2	68	C7,GSTA3
ToppCell Atlas	aa63c1b77a9fb15e75835cb3781f2d890f3fe328	ILEUM-non-inflamed-(5)_Plasma-(5)_IgM_plasma_cells|(5)_Plasma / shred on tissue, inflammation_status, cell class(v3), cell subclass (v2)	0.005979	1	0.02686	0.2853	2	70	IGHM,HNRNPH1
ToppCell Atlas	ee86e3790ff1fd684b7dff8c9de70e75133e9046	Entopeduncular-Macroglia-POLYDENDROCYTE-P1-P1_1|Entopeduncular / BrainAtlas - Mouse McCarroll V32	0.005979	1	0.02686	0.2853	2	70	SUSD3,HEPACAM2
ToppCell Atlas	b23c66d8028cd122df76311a47b0f2cefc2efcc6	MS-CD4-proli_CD4|MS / Condition, Cell_class and T cell subcluster	0.006486	1	0.02913	0.3094	2	73	IL32,LTB
ToppCell Atlas	356978d2ee61e7042d7a9ad3bc744d3e7a7f76c0	(6)_Macrophage-(60)_Macrophage|(6)_Macrophage / shred on Cell_type and subtype	0.006659	1	0.0299	0.3176	2	74	IGHM,MARCKSL1
ToppCell Atlas	dbbefd2dfa4c345172cb5a995952e3682fbadf92	frontal_cortex-Neuronal-GABAergic_neuron-Sst-Sst_Nts|frontal_cortex / Per Region, Lineage, Cell class, Cell type, Cell subtype	0.007191	1	0.03226	0.3427	2	77	NTS,KLC3
ToppCell Atlas	9743d4a79c8694f76ab780b9e52b4c6ac1af33ed	Thalamus-Endothelial-ENDOTHELIAL_STALK-Flt1_1-Endothelial_Stalk.Flt1.Gkn3_(Gkn3)--|Thalamus / BrainAtlas - Mouse McCarroll V32	0.007191	1	0.03226	0.3427	2	77	C17orf67,FKBP6
ToppCell Atlas	22e8c486ad82773b1facd8dd55ed3f448612c600	Thalamus-Endothelial-ENDOTHELIAL_STALK-Flt1_1-Endothelial_Stalk.Flt1.Gkn3_(Gkn3)-|Thalamus / BrainAtlas - Mouse McCarroll V32	0.007191	1	0.03226	0.3427	2	77	C17orf67,FKBP6
ToppCell Atlas	7e30a46aa68a9374c4c99385a383e0865ff45b1c	Thalamus-Endothelial-ENDOTHELIAL_STALK-Flt1_1-Endothelial_Stalk.Flt1.Gkn3_(Gkn3)|Thalamus / BrainAtlas - Mouse McCarroll V32	0.007191	1	0.03226	0.3427	2	77	C17orf67,FKBP6
ToppCell Atlas	1ddbb2247450a8b1c159f524dee15bf688748955	Entopeduncular-Macroglia-POLYDENDROCYTE-P1-P1_1-Tnr|Entopeduncular / BrainAtlas - Mouse McCarroll V32	0.007373	1	0.03306	0.3512	2	78	SUSD3,HEPACAM2
ToppCell Atlas	2b0973122052bb26153f066e7b87c26f8a319698	Entopeduncular-Macroglia-POLYDENDROCYTE-P1-P1_1-Tnr-Polydendrocyte.Tnr.Ctps_(Ctps)|Entopeduncular / BrainAtlas - Mouse McCarroll V32	0.007373	1	0.03306	0.3512	2	78	SUSD3,HEPACAM2
ToppCell Atlas	dd2ecd244cd2cf770ada756ac96e34afc3301772	lymphoid-B_cell-Naive_B_cell|B_cell / Lineage, cell class and subclass	0.007742	1	0.03471	0.3687	2	80	IGHM,LTB
ToppCell Atlas	5d9b08bc1ae6ecb894c88c9784fdc4203682d087	frontal_cortex-Neuronal-glutamatergic_neuron-L5_PT-L5_PT_ALM_Npsr1|frontal_cortex / Per Region, Lineage, Cell class, Cell type, Cell subtype	0.007929	1	0.03555	0.3776	2	81	C7,CXCL12
ToppCell Atlas	46de51665a1502f3132f2d56c85e8ba365431b3d	Cerebellum-Neuronal-Inhibitory-iN1(Gad1Gad2_Th)-Inhibitory_Neuron.Gad1Gad2.Pcp2_(Purkinje_Neurons)|Cerebellum / BrainAtlas - Mouse McCarroll V32	0.008311	1	0.03723	0.3954	2	83	C17orf67,LTB
ToppCell Atlas	336137d527d57ebd24670df3d19c62ed889b99e3	Monocytes-C1QA+_Monocytes|Monocytes / Immune cells in Rheumatoid Arthritis Joint Synovial Tissues	0.008311	1	0.03723	0.3954	2	83	C2,CXCL12
ToppCell Atlas	1ab841bab56a05dc0e7551a1408e5c5570f548e0	Cerebellum-Neuronal-Inhibitory-iN1(Gad1Gad2_Th)-Inhibitory_Neuron.Gad1Gad2.Pcp2_(Purkinje_Neurons)-|Cerebellum / BrainAtlas - Mouse McCarroll V32	0.008311	1	0.03723	0.3954	2	83	C17orf67,LTB
ToppCell Atlas	7a38262bca74f0e26ac07d936753dc83fde3cb3d	Cerebellum-Neuronal-Inhibitory-iN1(Gad1Gad2_Th)-Inhibitory_Neuron.Gad1Gad2.Pcp2_(Purkinje_Neurons)--|Cerebellum / BrainAtlas - Mouse McCarroll V32	0.008311	1	0.03723	0.3954	2	83	C17orf67,LTB
ToppCell Atlas	39196f7af1a3199ca611acbe7b2e7a76d79c8fdd	Thalamus-Endothelial-ENDOTHELIAL_STALK-Flt1_2-Endothelial_Stalk.Flt1.Vwf_(Vwf)-|Thalamus / BrainAtlas - Mouse McCarroll V32	0.008504	1	0.03807	0.4044	2	84	FKBP6,CXCL9
ToppCell Atlas	79cdb04e91aa119a128f0fef7a09b59a0edf00a0	Thalamus-Endothelial-ENDOTHELIAL_STALK-Flt1_2-Endothelial_Stalk.Flt1.Vwf_(Vwf)|Thalamus / BrainAtlas - Mouse McCarroll V32	0.008504	1	0.03807	0.4044	2	84	FKBP6,CXCL9
ToppCell Atlas	66fc8327fc9c0f9a135e874ad2056ca414cd5148	Thalamus-Endothelial-ENDOTHELIAL_STALK-Flt1_2-Endothelial_Stalk.Flt1.Vwf_(Vwf)--|Thalamus / BrainAtlas - Mouse McCarroll V32	0.008504	1	0.03807	0.4044	2	84	FKBP6,CXCL9
ToppCell Atlas	7b595bcba4bcb72b7de7c06e19f690f0c739c529	severe_influenza-B_cell|World / disease group, cell group and cell class (v2)	0.008898	1	0.03983	0.423	2	86	KREMEN1,LTA
ToppCell Atlas	8ca87e4a332ef6f035b13e80dcc0110f32172c9a	Substantia_nigra-Macroglia-POLYDENDROCYTE-P3-Tnr|Substantia_nigra / BrainAtlas - Mouse McCarroll V32	0.009098	1	0.04066	0.4319	2	87	HEPACAM2,KLC3
ToppCell Atlas	cc89f4176b70d4eb5b5bf0ff2319b5f1f9e292c0	Posterior_cortex-Endothelial-ENDOTHELIAL_STALK-Flt1_2-Endothelial_Stalk.Flt1.Vwf_(Vwf)-|Posterior_cortex / BrainAtlas - Mouse McCarroll V32	0.009098	1	0.04066	0.4319	2	87	C17orf67,FKBP6
ToppCell Atlas	4274e04fa4aca85c2cefd8c5e03d0fa4a4f15536	Posterior_cortex-Endothelial-ENDOTHELIAL_STALK-Flt1_2-Endothelial_Stalk.Flt1.Vwf_(Vwf)|Posterior_cortex / BrainAtlas - Mouse McCarroll V32	0.009098	1	0.04066	0.4319	2	87	C17orf67,FKBP6
ToppCell Atlas	ed7af0760db6e7871347e422874e25d25a96dc25	NS-control-d_0-4-Epithelial-IRC-IFNG_responsive_cell|d_0-4 / Location, Severity, dps_group, Lineage and Cell class of Upper airway (combined)	0.009098	1	0.04066	0.4319	2	87	NTS,CXCL9
ToppCell Atlas	4ec3a9489981ed69061c1ca363271edf6a3635d2	Substantia_nigra-Macroglia-POLYDENDROCYTE-P3|Substantia_nigra / BrainAtlas - Mouse McCarroll V32	0.009098	1	0.04066	0.4319	2	87	HEPACAM2,KLC3
ToppCell Atlas	54cbdf80aae3595eaace20c7cbac763282558213	Posterior_cortex-Endothelial-ENDOTHELIAL_STALK-Flt1_2|Posterior_cortex / BrainAtlas - Mouse McCarroll V32	0.009098	1	0.04066	0.4319	2	87	C17orf67,FKBP6
ToppCell Atlas	8b1a0bd5d6af32afaca19e9c69f86530bbaa309d	Posterior_cortex-Endothelial-ENDOTHELIAL_STALK-Flt1_2-Endothelial_Stalk.Flt1.Vwf_(Vwf)--|Posterior_cortex / BrainAtlas - Mouse McCarroll V32	0.009098	1	0.04066	0.4319	2	87	C17orf67,FKBP6
ToppCell Atlas	52d4e572e6800eaa073ef62adaf4e42882ce1eed	Entopeduncular-Endothelial-ENDOTHELIAL_STALK-Flt1_2-Endothelial_Stalk.Flt1.Vwf_(Vwf)|Entopeduncular / BrainAtlas - Mouse McCarroll V32	0.009299	1	0.04153	0.4412	2	88	CXCL9,LTB
ToppCell Atlas	eadf8f0fb1181c504942c48d55d309ca4e5f6485	Entopeduncular-Endothelial-ENDOTHELIAL_STALK-Flt1_2-Endothelial_Stalk.Flt1.Vwf_(Vwf)-|Entopeduncular / BrainAtlas - Mouse McCarroll V32	0.009299	1	0.04153	0.4412	2	88	CXCL9,LTB
ToppCell Atlas	72b789cbccce675f37e0553f63df93643af12b4e	Entopeduncular-Endothelial-ENDOTHELIAL_STALK-Flt1_2-Endothelial_Stalk.Flt1.Vwf_(Vwf)--|Entopeduncular / BrainAtlas - Mouse McCarroll V32	0.009299	1	0.04153	0.4412	2	88	CXCL9,LTB
ToppCell Atlas	142d2e00ef19c0ad011a21945bf1111271056eae	368C-Lymphocytic-NK_cells-NK_cell_E|NK_cells / Donor, Lineage, Cell class and subclass (all cells)	0.009299	1	0.04153	0.4412	2	88	HMGA1,UBE2W
ToppCell Atlas	497771687b48c7e0fa87e31962feaafd8f248b98	Posterior_cortex-Neuronal-Excitatory-eN1(Slc17a7)-eN1_1-Bcl6-Excitatory_Neuron.Slc17a7.Bcl6-Ndst4_(Subiculum)|Posterior_cortex / BrainAtlas - Mouse McCarroll V32	0.009503	1	0.04243	0.4507	2	89	NTS,HEPACAM2
ToppCell Atlas	eda156a61e7d14087cfdae5e733d6862834fb0e5	primary_visual_cortex-Neuronal-glutamatergic_neuron-NP-L5_NP_ALM_Trhr_Nefl|primary_visual_cortex / Per Region, Lineage, Cell class, Cell type, Cell subtype	0.009503	1	0.04243	0.4507	2	89	KREMEN1,KLC3
ToppCell Atlas	3817a5b0235e632d976ea565175bdbebbd959bf0	Substantia_nigra-Macroglia-POLYDENDROCYTE-P3-Tnr-Polydendrocyte.Tnr.Cspg5_(Cspg5)|Substantia_nigra / BrainAtlas - Mouse McCarroll V32	0.009709	1	0.04333	0.4602	2	90	HEPACAM2,KLC3
ToppCell Atlas	a528f5dcee1a356dea89ff2588d2e0f276f2d5fc	Substantia_nigra-Macroglia-POLYDENDROCYTE-P3-Tnr-Polydendrocyte.Tnr.Cspg5_(Cspg5)-|Substantia_nigra / BrainAtlas - Mouse McCarroll V32	0.009709	1	0.04333	0.4602	2	90	HEPACAM2,KLC3
ToppCell Atlas	9c61b9f3e9e4f0c9cb242e313d642c2b75705c88	PSB-critical-LOC-Epithelial-Secretory_LYPD2|LOC / Location, Severity, dps_group, Lineage and Cell class of Upper airway (combined)	0.009917	1	0.04425	0.47	2	91	NTS,CXCL9
ToppCell Atlas	f646685fd9c6601b48f1855b6edc47626ea666b0	TCGA-Bone_and_Soft_Tissue-Primary_Tumor-Sarcoma-Undifferentiated_Pleomorphic_Sarcoma-3|TCGA-Bone_and_Soft_Tissue / Sample_Type by Project: Shred V9	0.01013	1	0.04517	0.4798	2	92	CLEC4M,GSTA3
ToppCell Atlas	47e02e184a259a61c86c81503f36da243c5e3e8d	droplet-Liver-LIVER_NPC-30m-Epithelial-nan|Liver / Large_Intestine_Pancreas_Liver - method, tissue, subtissue, age, lineage, cell ontology and free annotation	0.01055	1	0.04703	0.4995	2	94	CHCHD10,GSTA3
ToppCell Atlas	858dda192747e71533736247bc9e135f763a8860	Striatum-Endothelial-ENDOTHELIAL_STALK-Flt1_1-Endothelial_Stalk.Flt1.Car4_(Car4)--|Striatum / BrainAtlas - Mouse McCarroll V32	0.01055	1	0.04703	0.4995	2	94	C17orf67,CXCL9
ToppCell Atlas	901c4908d27a06c81853a02042cd331549e0e27d	Striatum-Endothelial-ENDOTHELIAL_STALK-Flt1_1-Endothelial_Stalk.Flt1.Car4_(Car4)|Striatum / BrainAtlas - Mouse McCarroll V32	0.01055	1	0.04703	0.4995	2	94	C17orf67,CXCL9
ToppCell Atlas	9d1dfd534871da30bc25a42e36bed9826f6127d8	Striatum-Endothelial-ENDOTHELIAL_STALK-Flt1_1-Endothelial_Stalk.Flt1.Car4_(Car4)-|Striatum / BrainAtlas - Mouse McCarroll V32	0.01055	1	0.04703	0.4995	2	94	C17orf67,CXCL9
ToppCell Atlas	5653aa476889ac2820d21153acecaadb7cc35ae4	control-Epithelial-IRC-IFNG_responsive_cell|control / Severity, Lineage and Cell class of Nasopharyngeal (NS) Samples from Patients and Controls	0.01055	1	0.04703	0.4995	2	94	NTS,CXCL9
ToppCell Atlas	ec7d723de94708f14997d82ab254bf5c9d4ed899	TCGA-Thryoid-Metastatic-Thyroid_Papillary_Carcinoma-Classical-8|TCGA-Thryoid / Sample_Type by Project: Shred V9	0.01077	1	0.04798	0.5096	2	95	SIGLEC7,MBL2
ToppCell Atlas	2b69f41f0aca06da6705376bb6f530ee0e9ac737	Posterior_cortex-Macroglia-POLYDENDROCYTE-P2-Tnr-Polydendrocyte.Tnr.Lims2-Tmsb4x_(Lims2)|Posterior_cortex / BrainAtlas - Mouse McCarroll V32	0.0112	1	0.0499	0.53	2	97	LTA,KLC3
ToppCell Atlas	75485ac0dca0dd6a01fe0abf679b984529d46c79	Posterior_cortex-Macroglia-POLYDENDROCYTE-P2-Tnr-Polydendrocyte.Tnr.Lims2-Tmsb4x_(Lims2)-|Posterior_cortex / BrainAtlas - Mouse McCarroll V32	0.0112	1	0.0499	0.53	2	97	LTA,KLC3
ToppCell Atlas	6e2c1b39413f05fd8c293bd60caef3535f5d1c51	TCGA-Brain-Recurrent_Tumor-Low_Grade_Glioma-Astrocytoma|TCGA-Brain / Sample_Type by Project: Shred V9	0.0112	1	0.0499	0.53	2	97	REG3G,CLEC4M
Computational	MODULE_75	Immune response.	2.026e-05	0.007275	0.007275	0.04701	10	398	CD27,LILRB2,CXCL9,C2,REG1B,LTA,LTB,C7,CXCL12,GSTA3
Computational	MODULE_84	Immune (humoral) and inflammatory response.	5.711e-05	0.0205	0.01025	0.06624	11	546	IL32,ADAM19,CD27,LILRB2,IGHM,CXCL9,C2,LTB,C7,SNCG,CXCL12
Computational	MODULE_46	Genes in the cancer module 46.	0.0001154	0.04144	0.01381	0.08927	9	394	CD27,LILRB2,CXCL9,C2,REG1B,LTA,LTB,C7,CXCL12
Computational	MODULE_44	Thymus genes.	0.0001733	0.06222	0.01555	0.1005	8	325	IL32,ADAM19,CD27,IGHM,C2,LTB,C7,CXCL12
Computational	MODULE_55	Genes in the cancer module 55.	0.0005877	0.211	0.0422	0.2727	12	832	IL32,ADAM19,IGHM,AGT,PIP,AKR7A3,C2,REG1A,REG1B,C7,SNCG,CXCL12
MicroRNA	hsa-miR-509-3-5p:mirSVR_highEffct	hsa-miR-509-3-5p:mirSVR_nonconserved_highEffect-0.5	2.115e-10	1.34e-06	8.34e-07	7.782e-06	13	933	FOXJ2,IL1RAPL1,HSPA12A,ATAD1,PLXDC2,LILRB2,MBL2,POLR2K,PKP2,CTNNA1,NLGN1,C7,GABBR2
MicroRNA	hsa-miR-509-5p:mirSVR_highEffct	hsa-miR-509-5p:mirSVR_nonconserved_highEffect-0.5	2.634e-10	1.668e-06	8.34e-07	7.782e-06	13	950	FOXJ2,IL1RAPL1,ZFAND3,HSPA12A,ATAD1,PLXDC2,LILRB2,MBL2,POLR2K,PKP2,CTNNA1,NLGN1,GABBR2
MicroRNA	hsa-miR-764:mirSVR_lowEffct	hsa-miR-764:mirSVR_nonconserved_lowEffect-0.1-0.5	1.902e-09	1.205e-05	4.016e-06	3.747e-05	16	1886	IL32,FKBP6,ADAM19,PLXDC2,EBI3,NTS,CXCL9,COPS7B,DYNLRB2,REG3G,MARCKSL1,CTNNA1,NLGN1,GABBR2,HEPH,METTL2B
MicroRNA	hsa-miR-370:mirSVR_lowEffct	hsa-miR-370:mirSVR_conserved_lowEffect-0.1-0.5	2.931e-08	0.0001856	4.641e-05	0.000433	15	1980	FOXJ2,HSPA12A,ADAM19,COCH,USP28,COPS7B,C2,HEPACAM2,CLEC4M,UBASH3A,DCTPP1,CXCL12,HEPH,UBE2W,CSDC2
MicroRNA	hsa-miR-509-5p:PITA	hsa-miR-509-5p:PITA_TOP	1.149e-07	0.0007275	0.0001106	0.001032	7	294	IL1RAPL1,ZFAND3,COPS7B,CTNNA1,NLGN1,GABBR2,UBE2W
MicroRNA	hsa-miR-509-3-5p:PITA	hsa-miR-509-3-5p:PITA_TOP	1.149e-07	0.0007275	0.0001106	0.001032	7	294	IL1RAPL1,ZFAND3,COPS7B,CTNNA1,NLGN1,GABBR2,UBE2W
MicroRNA	hsa-miR-216a:mirSVR_lowEffct	hsa-miR-216a:mirSVR_conserved_lowEffect-0.1-0.5	1.387e-07	0.0008787	0.0001106	0.001032	14	1914	FKBP6,ADAM19,LCORL,PDHA2,USP28,MBL2,POLR2K,DYNLRB2,ZNF75D,C2,SEMA5A,REG1B,LTA,NLGN1
MicroRNA	hsa-miR-3192:mirSVR_highEffct	hsa-miR-3192:mirSVR_nonconserved_highEffect-0.5	1.397e-07	0.0008849	0.0001106	0.001032	10	846	AKR7A3,COPS7B,PKP2,LTA,CTNNA1,CLEC4M,DCTPP1,CXCL12,HEPH,UBE2W
MicroRNA	hsa-miR-26a-1*:mirSVR_highEffct	hsa-miR-26a-1*:mirSVR_nonconserved_highEffect-0.5	1.84e-07	0.001165	0.0001295	0.001208	12	1372	KREMEN1,ATAD1,USP28,MBL2,NTS,LTA,HEPACAM2,C7,SULT1C4,DCTPP1,UBE2W,METTL2B
MicroRNA	hsa-miR-4524a-3p		3.182e-07	0.002015	0.0001865	0.00174	9	703	KREMEN1,ATAD1,NTS,C2,SEMA5A,NLGN1,CXCL12,UBE2W,METTL2B
MicroRNA	hsa-miR-296-3p:mirSVR_lowEffct	hsa-miR-296-3p:mirSVR_conserved_lowEffect-0.1-0.5	3.239e-07	0.002051	0.0001865	0.00174	12	1447	ROBO4,ZFAND3,VSNL1,FAM174A,PLXDC2,SEMA5A,REG1A,NLGN1,CLEC4M,UBASH3A,HEPH,KLC3
MicroRNA	hsa-miR-3190-5p:mirSVR_highEffct	hsa-miR-3190-5p:mirSVR_nonconserved_highEffect-0.5	3.732e-07	0.002364	0.000197	0.001838	10	942	FOXJ2,FKBP6,CXCL9,DYNLRB2,MARCKSL1,NLGN1,HMGA1,UBASH3A,HEPH,KLC3
MicroRNA	hsa-miR-6731-5p		5.329e-07	0.003375	0.000253	0.002361	9	748	ROBO4,EIF4EBP2,COPS7B,TPPP,SEMA5A,MARCKSL1,SULT1C4,UBE2W,SEMA3E
MicroRNA	hsa-miR-3674		5.593e-07	0.003542	0.000253	0.002361	7	372	HSPA12A,FAM174A,MBL2,NTS,SEMA5A,C7,SULT1C4
MicroRNA	hsa-miR-1262:mirSVR_highEffct	hsa-miR-1262:mirSVR_nonconserved_highEffect-0.5	9.281e-07	0.005878	0.0003918	0.003656	9	800	ROBO4,PLXDC2,AGT,NTS,CXCL9,CLEC4M,GABBR2,UBASH3A,IL27
MicroRNA	hsa-miR-4505		1.171e-06	0.007419	0.0004637	0.004326	9	823	ZFAND3,HSPA12A,FKBP6,PLXDC2,PKP2,MARCKSL1,HMGA1,C7,METTL2B
MicroRNA	hsa-miR-325:mirSVR_lowEffct	hsa-miR-325:mirSVR_nonconserved_lowEffect-0.1-0.5	1.39e-06	0.008802	0.0004783	0.004463	10	1090	HSPA12A,LCORL,LILRB2,POLR2K,TPPP,NLGN1,SULT1C4,HNRNPH1,CXCL12,UBE2W
MicroRNA	hsa-miR-98:mirSVR_lowEffct	hsa-miR-98:mirSVR_conserved_lowEffect-0.1-0.5	1.417e-06	0.008973	0.0004783	0.004463	12	1666	ROBO4,VSNL1,KREMEN1,EBI3,LCORL,MBL2,MARCKSL1,CLEC4M,GABBR2,SULT1C4,CXCL12,UBE2W
MicroRNA	hsa-miR-1182:mirSVR_highEffct	hsa-miR-1182:mirSVR_nonconserved_highEffect-0.5	1.435e-06	0.009089	0.0004783	0.004463	8	621	HSPA12A,C2,REG1B,LTA,GABBR2,AKR1B1,CXCL12,RAD23B
MicroRNA	hsa-miR-935:mirSVR_lowEffct	hsa-miR-935:mirSVR_nonconserved_lowEffect-0.1-0.5	1.535e-06	0.009724	0.0004862	0.004537	12	1679	ZFAND3,HSPA12A,VSNL1,COCH,SIGLEC7,MBL2,CXCL9,COPS7B,NLGN1,UBE2W,METTL2B,SEMA3E
MicroRNA	hsa-miR-197:mirSVR_highEffct	hsa-miR-197:mirSVR_conserved_highEffect-0.5	2.057e-06	0.01303	0.0005899	0.005504	8	652	ZFAND3,HSPA12A,POLR2K,ZNF75D,PHYHD1,CTNNA1,NLGN1,RAD23B
MicroRNA	hsa-miR-23c		2.239e-06	0.01418	0.0005899	0.005504	10	1150	HSPA12A,VSNL1,ATAD1,NTS,EIF4EBP2,PKP2,MARCKSL1,NLGN1,CXCL12,RAD23B
MicroRNA	hsa-miR-23a-3p		2.256e-06	0.01429	0.0005899	0.005504	10	1151	HSPA12A,VSNL1,ATAD1,NTS,EIF4EBP2,PKP2,MARCKSL1,NLGN1,CXCL12,RAD23B
MicroRNA	hsa-miR-23b-3p		2.256e-06	0.01429	0.0005899	0.005504	10	1151	HSPA12A,VSNL1,ATAD1,NTS,EIF4EBP2,PKP2,MARCKSL1,NLGN1,CXCL12,RAD23B
MicroRNA	hsa-miR-4779		2.669e-06	0.0169	0.0005899	0.005504	7	471	HSPA12A,KREMEN1,COPS7B,TPPP,MARCKSL1,HMGA1,CSDC2
MicroRNA	hsa-let-7a:mirSVR_lowEffct	hsa-let-7a:mirSVR_conserved_lowEffect-0.1-0.5	2.784e-06	0.01763	0.0005899	0.005504	12	1779	ROBO4,HSPA12A,VSNL1,KREMEN1,EBI3,LCORL,MARCKSL1,C7,CLEC4M,GABBR2,SULT1C4,UBE2W
MicroRNA	hsa-miR-197-3p		2.861e-06	0.01812	0.0005899	0.005504	6	304	HSPA12A,ZNF75D,CTNNA1,NLGN1,HMGA1,UBE2W
MicroRNA	hsa-miR-509-3-5p		2.98e-06	0.01887	0.0005899	0.005504	7	479	HSPA12A,VSNL1,ATAD1,CD27,MBL2,PKP2,NLGN1
MicroRNA	hsa-miR-23a-3p:TargetScan	hsa-miR-23a-3p	3.009e-06	0.01905	0.0005899	0.005504	9	924	IL1RAPL1,HSPA12A,ADAM19,EIF4EBP2,PKP2,MARCKSL1,NLGN1,CXCL12,RAD23B
MicroRNA	hsa-miR-23c:TargetScan	hsa-miR-23c	3.009e-06	0.01905	0.0005899	0.005504	9	924	IL1RAPL1,HSPA12A,ADAM19,EIF4EBP2,PKP2,MARCKSL1,NLGN1,CXCL12,RAD23B
MicroRNA	hsa-miR-23b-3p:TargetScan	hsa-miR-23b-3p	3.009e-06	0.01905	0.0005899	0.005504	9	924	IL1RAPL1,HSPA12A,ADAM19,EIF4EBP2,PKP2,MARCKSL1,NLGN1,CXCL12,RAD23B
MicroRNA	hsa-miR-10393-3p		3.084e-06	0.01953	0.0005899	0.005504	6	308	PLXDC2,MBL2,EIF4EBP2,LTA,GABBR2,AKR1B1
MicroRNA	hsa-miR-509-5p		3.147e-06	0.01993	0.0005899	0.005504	7	483	HSPA12A,VSNL1,ATAD1,CD27,MBL2,PKP2,NLGN1
MicroRNA	hsa-miR-219-5p:mirSVR_lowEffct	hsa-miR-219-5p:mirSVR_conserved_lowEffect-0.1-0.5	3.167e-06	0.02006	0.0005899	0.005504	10	1196	VSNL1,DYNLRB2,ZNF75D,CTNNA1,C7,CLEC4M,GABBR2,SULT1C4,CXCL12,RAD23B
MicroRNA	hsa-miR-6801-5p		3.383e-06	0.02142	0.0006053	0.005648	6	313	PLXDC2,MBL2,EIF4EBP2,LTA,GABBR2,AKR1B1
MicroRNA	hsa-miR-3926		3.505e-06	0.0222	0.0006053	0.005648	7	491	ZFAND3,HSPA12A,PLXDC2,MBL2,EIF4EBP2,PKP2,LTA
MicroRNA	hsa-miR-26a-2*:mirSVR_highEffct	hsa-miR-26a-2*:mirSVR_nonconserved_highEffect-0.5	3.545e-06	0.02245	0.0006053	0.005648	11	1505	KREMEN1,ATAD1,USP28,MBL2,LTA,HEPACAM2,C7,SULT1C4,DCTPP1,UBE2W,METTL2B
MicroRNA	mmu-miR-683		3.638e-06	0.02304	0.0006053	0.005648	6	317	HSPA12A,ADAM19,SEMA5A,HNRNPH1,CXCL12,RAD23B
MicroRNA	hsa-miR-20a*:mirSVR_highEffct	hsa-miR-20a*:mirSVR_nonconserved_highEffect-0.5	3.728e-06	0.02361	0.0006053	0.005648	11	1513	FOXJ2,VSNL1,SIGLEC7,LILRB2,POLR2K,DYNLRB2,PHYHD1,CTNNA1,GABBR2,UBE2W,RAD23B
MicroRNA	hsa-miR-518e*:mirSVR_lowEffct	hsa-miR-518e*:mirSVR_nonconserved_lowEffect-0.1-0.5	4.49e-06	0.02844	0.000632	0.005897	11	1543	FOXJ2,ZFAND3,HSPA12A,ADAM19,REG1B,SULT1C4,DCTPP1,CXCL12,HEPH,SEMA3E,RAD23B
MicroRNA	hsa-miR-519a*:mirSVR_lowEffct	hsa-miR-519a*:mirSVR_nonconserved_lowEffect-0.1-0.5	4.49e-06	0.02844	0.000632	0.005897	11	1543	FOXJ2,ZFAND3,HSPA12A,ADAM19,REG1B,SULT1C4,DCTPP1,CXCL12,HEPH,SEMA3E,RAD23B
MicroRNA	hsa-miR-523*:mirSVR_lowEffct	hsa-miR-523*:mirSVR_nonconserved_lowEffect-0.1-0.5	4.49e-06	0.02844	0.000632	0.005897	11	1543	FOXJ2,ZFAND3,HSPA12A,ADAM19,REG1B,SULT1C4,DCTPP1,CXCL12,HEPH,SEMA3E,RAD23B
MicroRNA	hsa-miR-519b-5p:mirSVR_lowEffct	hsa-miR-519b-5p:mirSVR_nonconserved_lowEffect-0.1-0.5	4.49e-06	0.02844	0.000632	0.005897	11	1543	FOXJ2,ZFAND3,HSPA12A,ADAM19,REG1B,SULT1C4,DCTPP1,CXCL12,HEPH,SEMA3E,RAD23B
MicroRNA	hsa-miR-519c-5p:mirSVR_lowEffct	hsa-miR-519c-5p:mirSVR_nonconserved_lowEffect-0.1-0.5	4.49e-06	0.02844	0.000632	0.005897	11	1543	FOXJ2,ZFAND3,HSPA12A,ADAM19,REG1B,SULT1C4,DCTPP1,CXCL12,HEPH,SEMA3E,RAD23B
MicroRNA	hsa-miR-522*:mirSVR_lowEffct	hsa-miR-522*:mirSVR_nonconserved_lowEffect-0.1-0.5	4.49e-06	0.02844	0.000632	0.005897	11	1543	FOXJ2,ZFAND3,HSPA12A,ADAM19,REG1B,SULT1C4,DCTPP1,CXCL12,HEPH,SEMA3E,RAD23B
MicroRNA	hsa-miR-520c-5p:mirSVR_lowEffct	hsa-miR-520c-5p:mirSVR_nonconserved_lowEffect-0.1-0.5	5.322e-06	0.03371	0.0006879	0.006418	11	1571	FOXJ2,ZFAND3,HSPA12A,ADAM19,REG1B,SULT1C4,DCTPP1,CXCL12,HEPH,SEMA3E,RAD23B
MicroRNA	hsa-miR-526a:mirSVR_lowEffct	hsa-miR-526a:mirSVR_nonconserved_lowEffect-0.1-0.5	5.322e-06	0.03371	0.0006879	0.006418	11	1571	FOXJ2,ZFAND3,HSPA12A,ADAM19,REG1B,SULT1C4,DCTPP1,CXCL12,HEPH,SEMA3E,RAD23B
MicroRNA	hsa-miR-518d-5p:mirSVR_lowEffct	hsa-miR-518d-5p:mirSVR_nonconserved_lowEffect-0.1-0.5	5.322e-06	0.03371	0.0006879	0.006418	11	1571	FOXJ2,ZFAND3,HSPA12A,ADAM19,REG1B,SULT1C4,DCTPP1,CXCL12,HEPH,SEMA3E,RAD23B
MicroRNA	hsa-miR-518f*:mirSVR_lowEffct	hsa-miR-518f*:mirSVR_nonconserved_lowEffect-0.1-0.5	5.322e-06	0.03371	0.0006879	0.006418	11	1571	FOXJ2,ZFAND3,HSPA12A,ADAM19,REG1B,SULT1C4,DCTPP1,CXCL12,HEPH,SEMA3E,RAD23B
MicroRNA	hsa-miR-1272:mirSVR_highEffct	hsa-miR-1272:mirSVR_nonconserved_highEffect-0.5	5.517e-06	0.03494	0.0006988	0.00652	11	1577	FOXJ2,FKBP6,LCORL,USP28,NTS,DYNLRB2,C2,CTNNA1,GABBR2,SULT1C4,CXCL12
MicroRNA	hsa-miR-1202:mirSVR_highEffct	hsa-miR-1202:mirSVR_nonconserved_highEffect-0.5	6.132e-06	0.03883	0.0007405	0.00691	7	535	FOXJ2,FKBP6,REG1B,SULT1C4,UBASH3A,CXCL12,METTL2B
MicroRNA	hsa-miR-892b:mirSVR_lowEffct	hsa-miR-892b:mirSVR_nonconserved_lowEffect-0.1-0.5	6.176e-06	0.03911	0.0007405	0.00691	11	1596	ZFAND3,FAM174A,LCORL,MBL2,CXCL9,REG3G,ZNF75D,NLGN1,GABBR2,HEPH,UBE2W
MicroRNA	hsa-miR-8085		6.197e-06	0.03925	0.0007405	0.00691	8	758	ROBO4,EIF4EBP2,COPS7B,TPPP,MARCKSL1,SULT1C4,UBE2W,SEMA3E
MicroRNA	mmu-miR-6981-5p		7.265e-06	0.04601	0.0008521	0.00795	5	205	FOXJ2,FKBP6,PKP2,CXCL12,RAD23B
MicroRNA	hsa-miR-485-3p:mirSVR_highEffct	hsa-miR-485-3p:mirSVR_nonconserved_highEffect-0.5	7.709e-06	0.04882	0.0008876	0.008282	10	1324	FOXJ2,AGT,MBL2,REG1B,CTNNA1,HEPACAM2,CLEC4M,HNRNPH1,HEPH,UBE2W
MicroRNA	hsa-miR-765:mirSVR_highEffct	hsa-miR-765:mirSVR_nonconserved_highEffect-0.5	7.96e-06	0.05041	0.0009002	0.0084	9	1043	ROBO4,EBI3,MBL2,REG1A,REG1B,LTA,PHYHD1,C7,CXCL12
MicroRNA	hsa-miR-185:mirSVR_highEffct	hsa-miR-185:mirSVR_conserved_highEffect-0.5	8.122e-06	0.05144	0.0009024	0.00842	10	1332	FOXJ2,COCH,EBI3,USP28,CXCL9,ZNF75D,C2,REG1A,CLEC4M,CXCL12
MicroRNA	hsa-miR-450b-5p		8.27e-06	0.05237	0.0009029	0.008425	9	1048	HSPA12A,FAM174A,ADAM19,PLXDC2,NTS,ZNF75D,SEMA5A,GABBR2,UBE2W
MicroRNA	hsa-miR-4699-5p		8.777e-06	0.05559	0.0009345	0.008719	6	370	HSPA12A,LCORL,NTS,SEMA5A,REG1A,SEMA3E
MicroRNA	hsa-miR-7845-5p		8.944e-06	0.05665	0.0009345	0.008719	5	214	FOXJ2,HSPA12A,LCORL,SEMA5A,CXCL12
MicroRNA	hsa-miR-377*:mirSVR_highEffct	hsa-miR-377*:mirSVR_nonconserved_highEffect-0.5	9.139e-06	0.05787	0.0009345	0.008719	7	569	REG1B,LTA,MARCKSL1,PHYHD1,CLEC4M,CXCL12,HEPH
MicroRNA	hsa-miR-6876-3p		9.148e-06	0.05794	0.0009345	0.008719	5	215	ADAM19,MBL2,CTNNA1,HEPH,METTL2B
MicroRNA	hsa-miR-543:mirSVR_highEffct	hsa-miR-543:mirSVR_conserved_highEffect-0.5	1.038e-05	0.06573	0.001029	0.009602	11	1687	FOXJ2,HSPA12A,ADAM19,PDHA2,NTS,SUSD3,REG3G,CTNNA1,HEPH,UBE2W,SEMA3E
MicroRNA	hsa-miR-626		1.045e-05	0.06617	0.001029	0.009602	5	221	ADAM19,MBL2,CTNNA1,HEPH,METTL2B
MicroRNA	hsa-miR-5787		1.056e-05	0.06689	0.001029	0.009602	8	816	ZFAND3,HSPA12A,FKBP6,PLXDC2,MARCKSL1,HMGA1,C7,METTL2B
MicroRNA	hsa-miR-130a:mirSVR_highEffct	hsa-miR-130a:mirSVR_conserved_highEffect-0.5	1.11e-05	0.0703	0.001065	0.009939	10	1381	ROBO4,LCORL,USP28,NTS,CTNNA1,C7,UBASH3A,CXCL12,UBE2W,RAD23B
MicroRNA	mmu-miR-5622-5p		1.164e-05	0.07371	0.001086	0.01013	5	226	FOXJ2,CTNNA1,NLGN1,CXCL12,UBE2W
MicroRNA	hsa-miR-3919		1.173e-05	0.07429	0.001086	0.01013	8	828	FOXJ2,PLXDC2,PKP2,SEMA5A,LTA,NLGN1,GABBR2,UBE2W
MicroRNA	mmu-miR-186-5p		1.183e-05	0.07494	0.001086	0.01013	8	829	ZFAND3,ATAD1,PLXDC2,MBL2,NTS,PKP2,NLGN1,HEPACAM2
MicroRNA	mmu-miR-7042-5p		1.217e-05	0.07705	0.001101	0.01027	6	392	KREMEN1,NTS,COPS7B,SEMA5A,CXCL12,SEMA3E
MicroRNA	hsa-miR-204-5p		1.236e-05	0.07825	0.001102	0.01028	8	834	VSNL1,PLXDC2,LCORL,USP28,TPPP,SEMA5A,GABBR2,SEMA3E
MicroRNA	hsa-miR-211-5p		1.268e-05	0.08029	0.001115	0.01041	8	837	VSNL1,PLXDC2,LCORL,USP28,TPPP,SEMA5A,GABBR2,SEMA3E
MicroRNA	hsa-miR-543		1.29e-05	0.08168	0.001119	0.01044	8	839	HSPA12A,PLXDC2,LCORL,NTS,SEMA5A,CTNNA1,UBE2W,SEMA3E
MicroRNA	hsa-miR-4287:mirSVR_lowEffct	hsa-miR-4287:mirSVR_nonconserved_lowEffect-0.1-0.5	1.361e-05	0.08621	0.001155	0.01078	11	1737	ROBO4,FKBP6,VSNL1,ADAM19,CD27,USP28,ZNF75D,C7,GABBR2,CXCL12,IL27
MicroRNA	hsa-miR-599:Functional MTI (Weak)	Functional MTI (Weak)	1.368e-05	0.08664	0.001155	0.01078	4	111	IL1RAPL1,VSNL1,PLXDC2,GABBR2
MicroRNA	hsa-miR-936:mirSVR_highEffct	hsa-miR-936:mirSVR_nonconserved_highEffect-0.5	1.598e-05	0.1012	0.001332	0.01243	9	1139	SIGLEC7,ZNF75D,REG1B,MARCKSL1,CTNNA1,NLGN1,GABBR2,HEPH,UBE2W
MicroRNA	hsa-miR-323-5p:mirSVR_lowEffct	hsa-miR-323-5p:mirSVR_nonconserved_lowEffect-0.1-0.5	1.632e-05	0.1033	0.001342	0.01252	9	1142	CHCHD10,PLXDC2,CD27,MBL2,AKR7A3,COPS7B,GABBR2,METTL2B,KLC3
MicroRNA	hsa-let-7f:mirSVR_lowEffct	hsa-let-7f:mirSVR_conserved_lowEffect-0.1-0.5	1.68e-05	0.1064	0.001364	0.01273	11	1777	ROBO4,HSPA12A,KREMEN1,EBI3,LCORL,MARCKSL1,C7,CLEC4M,GABBR2,SULT1C4,UBE2W
MicroRNA	hsa-miR-1225-3p:mirSVR_lowEffct	hsa-miR-1225-3p:mirSVR_nonconserved_lowEffect-0.1-0.5	1.747e-05	0.1107	0.001401	0.01307	9	1152	FAM174A,SIGLEC7,ATAD1,COPS7B,CTNNA1,HMGA1,CLEC4M,SULT1C4,CSDC2
MicroRNA	hsa-miR-942-5p		1.849e-05	0.1171	0.001449	0.01352	7	635	FOXJ2,ROBO4,PLXDC2,PKP2,ZNF75D,SEMA5A,UBE2W
MicroRNA	hsa-let-7c:mirSVR_lowEffct	hsa-let-7c:mirSVR_conserved_lowEffect-0.1-0.5	1.853e-05	0.1173	0.001449	0.01352	11	1796	ROBO4,HSPA12A,VSNL1,KREMEN1,EBI3,LCORL,MARCKSL1,CLEC4M,GABBR2,SULT1C4,UBE2W
MicroRNA	hsa-miR-4306:mirSVR_highEffct	hsa-miR-4306:mirSVR_nonconserved_highEffect-0.5	1.921e-05	0.1217	0.001483	0.01384	9	1166	FOXJ2,COCH,EBI3,USP28,CXCL9,ZNF75D,C2,REG1A,CLEC4M
MicroRNA	hsa-miR-2052		1.944e-05	0.1231	0.001483	0.01384	7	640	PLXDC2,LCORL,LILRB2,CXCL9,SEMA5A,C7,TPSB2
MicroRNA	hsa-miR-942:mirSVR_highEffct	hsa-miR-942:mirSVR_nonconserved_highEffect-0.5	2.072e-05	0.1312	0.001562	0.01458	11	1818	FKBP6,PLXDC2,LCORL,PKP2,ZNF75D,REG1B,LTA,HMGA1,AKR1B1,HEPH,UBE2W
MicroRNA	hsa-miR-5702		2.731e-05	0.1729	0.002035	0.01898	5	270	IL32,ADAM19,LILRB2,HNRNPH1,CXCL12
MicroRNA	hsa-miR-3132:mirSVR_highEffct	hsa-miR-3132:mirSVR_nonconserved_highEffect-0.5	3.078e-05	0.1949	0.002246	0.02095	7	688	AGT,PKP2,REG1A,CTNNA1,SNCG,GABBR2,AKR1B1
MicroRNA	hsa-miR-7847-3p		3.085e-05	0.1954	0.002246	0.02095	5	277	ADAM19,PLXDC2,MBL2,SUSD3,CXCL12
MicroRNA	hsa-miR-199b-3p:mirSVR_highEffct	hsa-miR-199b-3p:mirSVR_nonconserved_highEffect-0.5	3.217e-05	0.2037	0.002268	0.02116	8	954	ATAD1,MBL2,SUSD3,CTNNA1,GABBR2,SULT1C4,CXCL12,UBE2W
MicroRNA	hsa-miR-199a-3p:mirSVR_highEffct	hsa-miR-199a-3p:mirSVR_nonconserved_highEffect-0.5	3.217e-05	0.2037	0.002268	0.02116	8	954	ATAD1,MBL2,SUSD3,CTNNA1,GABBR2,SULT1C4,CXCL12,UBE2W
MicroRNA	hsa-miR-624:mirSVR_highEffct	hsa-miR-624:mirSVR_nonconserved_highEffect-0.5	3.223e-05	0.2041	0.002268	0.02116	9	1246	LCORL,AGT,MBL2,CXCL9,REG3G,LACRT,AKR1B1,CXCL12,RAD23B
MicroRNA	mmu-miR-7657-3p		3.303e-05	0.2092	0.002299	0.02145	5	281	ROBO4,COCH,PLXDC2,PHYHD1,CXCL12
MicroRNA	hsa-miR-6753-5p		3.599e-05	0.2279	0.002477	0.02311	4	142	KREMEN1,C2,SEMA5A,C7
MicroRNA	hsa-miR-300		3.723e-05	0.2358	0.002495	0.02328	8	974	ZFAND3,VSNL1,LCORL,MBL2,CXCL9,POLR2K,NLGN1,UBE2W
MicroRNA	hsa-miR-3141:mirSVR_lowEffct	hsa-miR-3141:mirSVR_nonconserved_lowEffect-0.1-0.5	3.735e-05	0.2365	0.002495	0.02328	6	479	ROBO4,C17orf67,SIGLEC7,COPS7B,GABBR2,UBASH3A
MicroRNA	hsa-miR-381-3p		3.75e-05	0.2375	0.002495	0.02328	8	975	ZFAND3,VSNL1,LCORL,MBL2,CXCL9,POLR2K,NLGN1,UBE2W
MicroRNA	hsa-miR-4729		3.783e-05	0.2396	0.002495	0.02328	10	1595	FOXJ2,VSNL1,ATAD1,USP28,SEMA5A,MARCKSL1,CXCL12,UBE2W,METTL2B,RAD23B
MicroRNA	hsa-miR-101:mirSVR_lowEffct	hsa-miR-101:mirSVR_conserved_lowEffect-0.1-0.5	3.887e-05	0.2462	0.002495	0.02328	11	1948	ROBO4,HSPA12A,FAM174A,ADAM19,PLXDC2,COPS7B,MARCKSL1,CTNNA1,GABBR2,CXCL12,UBE2W
MicroRNA	hsa-miR-3124-3p		3.891e-05	0.2464	0.002495	0.02328	7	714	ZFAND3,COCH,MBL2,PKP2,HEPACAM2,GABBR2,UBE2W
MicroRNA	mmu-miR-222-5p		3.9e-05	0.247	0.002495	0.02328	5	291	FAM174A,ATAD1,TPPP,HEPACAM2,UBE2W
MicroRNA	hsa-miR-147:mirSVR_highEffct	hsa-miR-147:mirSVR_nonconserved_highEffect-0.5	4.03e-05	0.2552	0.002552	0.02381	7	718	ATAD1,PLXDC2,REG1A,LTA,UBASH3A,SEMA3E,RAD23B
MicroRNA	hsa-miR-3131:mirSVR_lowEffct	hsa-miR-3131:mirSVR_nonconserved_lowEffect-0.1-0.5	4.141e-05	0.2622	0.002582	0.0241	6	488	IL1RAPL1,C17orf67,C7,GABBR2,SULT1C4,IL27
MicroRNA	hsa-miR-448:mirSVR_highEffct	hsa-miR-448:mirSVR_conserved_highEffect-0.5	4.2e-05	0.266	0.002582	0.0241	10	1615	COCH,KREMEN1,USP28,DYNLRB2,NLGN1,GABBR2,SULT1C4,CXCL12,UBE2W,METTL2B
MicroRNA	hsa-miR-514b-3p:mirSVR_lowEffct	hsa-miR-514b-3p:mirSVR_nonconserved_lowEffect-0.1-0.5	4.2e-05	0.266	0.002582	0.0241	10	1615	ADAM19,PLXDC2,LCORL,USP28,MBL2,PHYHD1,CTNNA1,HNRNPH1,HEPH,UBE2W
MicroRNA	hsa-miR-138-1*:mirSVR_lowEffct	hsa-miR-138-1*:mirSVR_nonconserved_lowEffect-0.1-0.5	4.491e-05	0.2844	0.002682	0.02503	10	1628	FOXJ2,PLXDC2,USP28,LILRB2,NTS,MARCKSL1,CTNNA1,CLEC4M,CXCL12,RAD23B
MicroRNA	hsa-miR-103a-1-5p		4.531e-05	0.2869	0.002682	0.02503	6	496	FAM174A,PLXDC2,CXCL9,EIF4EBP2,SEMA5A,CTNNA1
MicroRNA	mmu-miR-490-5p		4.573e-05	0.2896	0.002682	0.02503	4	151	FOXJ2,PLXDC2,DYNLRB2,SEMA5A
MicroRNA	hsa-miR-137-3p		4.574e-05	0.2897	0.002682	0.02503	8	1003	COCH,PLXDC2,LCORL,USP28,MBL2,SUSD3,CXCL12,CSDC2
MicroRNA	hsa-miR-124*:mirSVR_highEffct	hsa-miR-124*:mirSVR_nonconserved_highEffect-0.5	4.574e-05	0.2897	0.002682	0.02503	8	1003	HSPA12A,COCH,MBL2,REG1B,CTNNA1,HEPACAM2,C7,HNRNPH1
MicroRNA	hsa-miR-34a-5p:Functional MTI (Weak)	Functional MTI (Weak)	4.669e-05	0.2957	0.002713	0.02531	7	735	CD27,CXCL9,TPPP,PKP2,LTA,DCTPP1,AKR1B1
MicroRNA	mmu-miR-345-5p		4.813e-05	0.3048	0.002771	0.02586	4	153	FKBP6,LCORL,AKR1B1,SEMA3E
MicroRNA	hsa-miR-103a-2-5p		5.059e-05	0.3204	0.002886	0.02693	6	506	FAM174A,PLXDC2,CXCL9,EIF4EBP2,SEMA5A,CTNNA1
MicroRNA	hsa-miR-1244:mirSVR_lowEffct	hsa-miR-1244:mirSVR_nonconserved_lowEffect-0.1-0.5	5.808e-05	0.3678	0.003284	0.03064	10	1679	FAM174A,ATAD1,USP28,MBL2,SUSD3,TPPP,NLGN1,UBE2W,SEMA3E,GSTA3
MicroRNA	hsa-miR-8079		5.868e-05	0.3716	0.003288	0.03068	4	161	C17orf67,KREMEN1,LCORL,MBL2
MicroRNA	hsa-miR-4296:mirSVR_lowEffct	hsa-miR-4296:mirSVR_nonconserved_lowEffect-0.1-0.5	6.145e-05	0.3892	0.003397	0.0317	9	1355	KREMEN1,EBI3,LILRB2,MBL2,CTNNA1,GABBR2,DCTPP1,HEPH,RAD23B
MicroRNA	hsa-miR-337-3p		6.202e-05	0.3927	0.003397	0.0317	5	321	ATAD1,NTS,HNRNPH1,UBE2W,SEMA3E
MicroRNA	hsa-miR-588:mirSVR_lowEffct	hsa-miR-588:mirSVR_nonconserved_lowEffect-0.1-0.5	6.223e-05	0.3941	0.003397	0.0317	10	1693	FOXJ2,SIGLEC7,AGT,CXCL9,SEMA5A,MARCKSL1,HMGA1,AKR1B1,UBE2W,METTL2B
MicroRNA	hsa-miR-128-3p:Functional MTI	Functional MTI	6.395e-05	0.405	0.003447	0.03216	6	528	KREMEN1,MBL2,TPPP,MARCKSL1,HMGA1,UBE2W
MicroRNA	hsa-miR-106a*:mirSVR_highEffct	hsa-miR-106a*:mirSVR_nonconserved_highEffect-0.5	6.422e-05	0.4067	0.003447	0.03216	8	1053	VSNL1,ADAM19,USP28,C7,UBASH3A,UBE2W,SEMA3E,RAD23B
MicroRNA	hsa-miR-3140:mirSVR_highEffct	hsa-miR-3140:mirSVR_nonconserved_highEffect-0.5	6.536e-05	0.414	0.003458	0.03226	9	1366	ROBO4,VSNL1,COCH,LCORL,PDHA2,PKP2,DYNLRB2,REG1B,C7
MicroRNA	mmu-miR-466l-5p		6.573e-05	0.4163	0.003458	0.03226	9	1367	ZFAND3,VSNL1,ADAM19,PLXDC2,LCORL,CD27,SEMA5A,NLGN1,CXCL12
MicroRNA	hsa-miR-1245a		6.607e-05	0.4184	0.003458	0.03226	4	166	C17orf67,KREMEN1,LCORL,MBL2
MicroRNA	hsa-miR-516b:mirSVR_highEffct	hsa-miR-516b:mirSVR_nonconserved_highEffect-0.5	6.681e-05	0.4231	0.003468	0.03236	8	1059	EBI3,PKP2,DYNLRB2,C2,SULT1C4,UBASH3A,CXCL12,UBE2W
MicroRNA	hsa-miR-4755-3p		6.945e-05	0.4398	0.003576	0.03337	6	536	IL32,KREMEN1,USP28,EIF4EBP2,TPPP,CSDC2
MicroRNA	hsa-miR-3139:mirSVR_lowEffct	hsa-miR-3139:mirSVR_nonconserved_lowEffect-0.1-0.5	7.059e-05	0.4471	0.003605	0.03364	10	1719	ROBO4,COCH,LCORL,LILRB2,MBL2,CXCL9,DYNLRB2,PHYHD1,HEPH,KLC3
MicroRNA	mmu-miR-6987-5p		7.161e-05	0.4535	0.003628	0.03385	6	539	ROBO4,HSPA12A,PLXDC2,PDHA2,TPPP,PHYHD1
MicroRNA	hsa-miR-130b:mirSVR_highEffct	hsa-miR-130b:mirSVR_conserved_highEffect-0.5	7.712e-05	0.4884	0.003876	0.03617	9	1396	LCORL,USP28,NTS,CTNNA1,C7,UBASH3A,CXCL12,UBE2W,RAD23B
MicroRNA	hsa-miR-3924		8.239e-05	0.5218	0.004109	0.03834	7	805	VSNL1,PLXDC2,LCORL,MBL2,POLR2K,NLGN1,SEMA3E
MicroRNA	hsa-miR-125a-3p:mirSVR_highEffct	hsa-miR-125a-3p:mirSVR_conserved_highEffect-0.5	8.421e-05	0.5333	0.004166	0.03888	8	1095	ROBO4,COCH,NTS,DYNLRB2,REG1A,REG1B,NLGN1,GABBR2
MicroRNA	hsa-miR-4307		8.528e-05	0.5401	0.004186	0.03906	8	1097	ZFAND3,KREMEN1,PLXDC2,LCORL,ZNF75D,CTNNA1,UBE2W,METTL2B
MicroRNA	hsa-let-7d:mirSVR_lowEffct	hsa-let-7d:mirSVR_conserved_lowEffect-0.1-0.5	8.614e-05	0.5455	0.004196	0.03915	10	1761	ROBO4,HSPA12A,KREMEN1,EBI3,LCORL,MARCKSL1,C7,CLEC4M,GABBR2,UBE2W
MicroRNA	hsa-miR-3158-5p		8.827e-05	0.559	0.004267	0.03982	6	560	HSPA12A,VSNL1,ATAD1,EIF4EBP2,PKP2,GABBR2
MicroRNA	TGCTGCT,MIR-15A:MSigDB	TGCTGCT,MIR-15A:MSigDB	9.629e-05	0.6098	0.004451	0.04153	6	569	IL1RAPL1,COPS7B,LTB,NLGN1,HMGA1,RAD23B
MicroRNA	TGCTGCT,MIR-195:MSigDB	TGCTGCT,MIR-195:MSigDB	9.629e-05	0.6098	0.004451	0.04153	6	569	IL1RAPL1,COPS7B,LTB,NLGN1,HMGA1,RAD23B
MicroRNA	TGCTGCT,MIR-15B:MSigDB	TGCTGCT,MIR-15B:MSigDB	9.629e-05	0.6098	0.004451	0.04153	6	569	IL1RAPL1,COPS7B,LTB,NLGN1,HMGA1,RAD23B
MicroRNA	TGCTGCT,MIR-424:MSigDB	TGCTGCT,MIR-424:MSigDB	9.629e-05	0.6098	0.004451	0.04153	6	569	IL1RAPL1,COPS7B,LTB,NLGN1,HMGA1,RAD23B
MicroRNA	TGCTGCT,MIR-16:MSigDB	TGCTGCT,MIR-16:MSigDB	9.629e-05	0.6098	0.004451	0.04153	6	569	IL1RAPL1,COPS7B,LTB,NLGN1,HMGA1,RAD23B
MicroRNA	TGCTGCT,MIR-497:MSigDB	TGCTGCT,MIR-497:MSigDB	9.629e-05	0.6098	0.004451	0.04153	6	569	IL1RAPL1,COPS7B,LTB,NLGN1,HMGA1,RAD23B
MicroRNA	hsa-miR-3920		0.0001021	0.6467	0.004686	0.04373	5	357	FAM174A,ATAD1,CXCL9,EIF4EBP2,NLGN1
MicroRNA	hsa-miR-922:mirSVR_highEffct	hsa-miR-922:mirSVR_nonconserved_highEffect-0.5	0.0001033	0.6543	0.004707	0.04392	9	1451	ZFAND3,ADAM19,EBI3,PIP,ZNF75D,REG1A,CTNNA1,NLGN1,UBE2W
MicroRNA	hsa-miR-4255:mirSVR_highEffct	hsa-miR-4255:mirSVR_nonconserved_highEffect-0.5	0.0001041	0.6593	0.004709	0.04394	7	836	FKBP6,MBL2,REG1B,HEPACAM2,C7,HNRNPH1,HEPH
MicroRNA	hsa-miR-623		0.0001076	0.6813	0.004832	0.04508	5	361	PLXDC2,TPPP,SEMA5A,NLGN1,CXCL12
MicroRNA	hsa-miR-193b*:mirSVR_lowEffct	hsa-miR-193b*:mirSVR_nonconserved_lowEffect-0.1-0.5	0.0001093	0.6924	0.004876	0.0455	10	1813	HSPA12A,VSNL1,USP28,CLEC4M,SULT1C4,UBASH3A,HEPH,UBE2W,METTL2B,KLC3
MicroRNA	hsa-miR-4312:mirSVR_lowEffct	hsa-miR-4312:mirSVR_nonconserved_lowEffect-0.1-0.5	0.0001104	0.6994	0.004891	0.04564	8	1139	FOXJ2,C17orf67,HSPA12A,KREMEN1,EIF4EBP2,PKP2,LTA,CTNNA1
MicroRNA	hsa-miR-6773-3p		0.0001118	0.7081	0.004917	0.04588	5	364	KREMEN1,LCORL,CD27,USP28,SEMA5A
MicroRNA	hsa-miR-1468:mirSVR_highEffct	hsa-miR-1468:mirSVR_nonconserved_highEffect-0.5	0.0001162	0.7357	0.005061	0.04722	5	367	LCORL,LILRB2,CTNNA1,NLGN1,UBASH3A
MicroRNA	hsa-miR-623:mirSVR_lowEffct	hsa-miR-623:mirSVR_nonconserved_lowEffect-0.1-0.5	0.0001175	0.7439	0.005061	0.04722	10	1829	FOXJ2,IL1RAPL1,FKBP6,VSNL1,ADAM19,USP28,PKP2,SEMA5A,C7,GABBR2
MicroRNA	hsa-miR-335-3p		0.0001175	0.7439	0.005061	0.04722	10	1829	ZFAND3,ATAD1,PLXDC2,LCORL,LILRB2,SEMA5A,NLGN1,CXCL12,UBE2W,RAD23B
MicroRNA	hsa-miR-146b-5p:mirSVR_lowEffct	hsa-miR-146b-5p:mirSVR_conserved_lowEffect-0.1-0.5	0.0001233	0.7811	0.005278	0.04925	10	1840	FOXJ2,ROBO4,FAM174A,ADAM19,KREMEN1,EBI3,MBL2,POLR2K,SULT1C4,HEPH
MicroRNA	hsa-miR-30c-1*:mirSVR_highEffct	hsa-miR-30c-1*:mirSVR_nonconserved_highEffect-0.5	0.0001244	0.7879	0.00528	0.04927	8	1159	CXCL9,C2,MARCKSL1,CTNNA1,NLGN1,C7,DCTPP1,CXCL12
MicroRNA	mmu-miR-7066-5p		0.0001254	0.7943	0.00528	0.04927	4	196	PLXDC2,EBI3,PHYHD1,UBE2W
MicroRNA	hsa-miR-4295:mirSVR_highEffct	hsa-miR-4295:mirSVR_nonconserved_highEffect-0.5	0.0001259	0.7973	0.00528	0.04927	8	1161	LCORL,USP28,NTS,CTNNA1,C7,UBASH3A,CXCL12,UBE2W
MicroRNA	hsa-miR-1301-3p:Functional MTI (Weak)	Functional MTI (Weak)	0.0001329	0.842	0.005539	0.05169	4	199	COCH,USP28,HMGA1,RAD23B
MicroRNA	hsa-miR-431:mirSVR_highEffct	hsa-miR-431:mirSVR_conserved_highEffect-0.5	0.0001344	0.851	0.005554	0.05182	6	605	C17orf67,FKBP6,DYNLRB2,SULT1C4,AKR1B1,GSTA3
MicroRNA	hsa-miR-4306		0.0001351	0.8553	0.005554	0.05182	8	1173	FOXJ2,COCH,KREMEN1,CXCL9,EIF4EBP2,REG1A,CLEC4M,UBE2W
MicroRNA	mmu-miR-494-3p		0.0001368	0.8664	0.005589	0.05215	6	607	PLXDC2,LCORL,SEMA5A,CXCL12,HEPH,RAD23B
MicroRNA	hsa-miR-148a-5p		0.0001383	0.8758	0.005614	0.05238	5	381	HSPA12A,SIGLEC7,SEMA5A,NLGN1,IL27
MicroRNA	hsa-miR-1275:mirSVR_highEffct	hsa-miR-1275:mirSVR_nonconserved_highEffect-0.5	0.0001427	0.9038	0.005745	0.05361	7	880	CHCHD10,VSNL1,COCH,PKP2,LTA,CLEC4M,UBASH3A
MicroRNA	hsa-miR-199b-5p:mirSVR_highEffct	hsa-miR-199b-5p:mirSVR_conserved_highEffect-0.5	0.0001437	0.9101	0.005745	0.05361	7	881	FKBP6,PLXDC2,NLGN1,SULT1C4,CXCL12,CSDC2,RAD23B
MicroRNA	hsa-miR-1302:mirSVR_lowEffct	hsa-miR-1302:mirSVR_nonconserved_lowEffect-0.1-0.5	0.0001442	0.9135	0.005745	0.05361	9	1517	LCORL,EIF4EBP2,COPS7B,ZNF75D,LTA,HMGA1,CLEC4M,UBASH3A,SEMA3E
MicroRNA	mmu-miR-7062-5p		0.0001452	0.9193	0.005746	0.05361	5	385	ADAM19,CXCL9,SEMA5A,LTA,CXCL12
MicroRNA	hsa-let-7g:mirSVR_lowEffct	hsa-let-7g:mirSVR_conserved_lowEffect-0.1-0.5	0.0001475	0.9342	0.005791	0.05404	10	1881	ROBO4,HSPA12A,VSNL1,KREMEN1,EBI3,LCORL,MARCKSL1,C7,GABBR2,UBE2W
MicroRNA	hsa-miR-579:mirSVR_highEffct	hsa-miR-579:mirSVR_nonconserved_highEffect-0.5	0.0001481	0.9382	0.005791	0.05404	10	1882	ROBO4,ADAM19,ATAD1,LILRB2,AKR7A3,DYNLRB2,CTNNA1,NLGN1,HEPACAM2,SULT1C4
MicroRNA	hsa-miR-146a:mirSVR_lowEffct	hsa-miR-146a:mirSVR_conserved_lowEffect-0.1-0.5	0.0001507	0.9545	0.005856	0.05464	10	1886	FOXJ2,ROBO4,FAM174A,ADAM19,KREMEN1,EBI3,MBL2,POLR2K,SULT1C4,HEPH
MicroRNA	mmu-miR-214-5p		0.0001575	0.9975	0.006082	0.05675	4	208	FOXJ2,COCH,KREMEN1,SEMA3E
MicroRNA	hsa-miR-1909:mirSVR_lowEffct	hsa-miR-1909:mirSVR_nonconserved_lowEffect-0.1-0.5	0.00016	1	0.006099	0.05691	10	1900	ZFAND3,HSPA12A,IL32,VSNL1,ADAM19,HMGA1,GABBR2,CXCL12,IL27,RAD23B
MicroRNA	hsa-miR-214:mirSVR_highEffct	hsa-miR-214:mirSVR_conserved_highEffect-0.5	0.0001604	1	0.006099	0.05691	7	897	ZFAND3,HSPA12A,FKBP6,CD27,LTA,CTNNA1,SULT1C4
MicroRNA	hsa-miR-876-3p:mirSVR_lowEffct	hsa-miR-876-3p:mirSVR_nonconserved_lowEffect-0.1-0.5	0.0001631	1	0.006099	0.05691	8	1206	FAM174A,PLXDC2,LILRB2,AKR7A3,CTNNA1,C7,CLEC4M,UBASH3A
MicroRNA	AATGTGA,MIR-23A:MSigDB	AATGTGA,MIR-23A:MSigDB	0.0001635	1	0.006099	0.05691	5	395	VSNL1,ADAM19,MARCKSL1,CXCL12,RAD23B
MicroRNA	AATGTGA,MIR-23B:MSigDB	AATGTGA,MIR-23B:MSigDB	0.0001635	1	0.006099	0.05691	5	395	VSNL1,ADAM19,MARCKSL1,CXCL12,RAD23B
MicroRNA	hsa-miR-3162:mirSVR_lowEffct	hsa-miR-3162:mirSVR_nonconserved_lowEffect-0.1-0.5	0.0001637	1	0.006099	0.05691	9	1543	ROBO4,ADAM19,PLXDC2,LCORL,LILRB2,MBL2,C2,PHYHD1,SEMA3E
MicroRNA	hsa-miR-493*:mirSVR_highEffct	hsa-miR-493*:mirSVR_nonconserved_highEffect-0.5	0.0001648	1	0.006104	0.05696	10	1907	HSPA12A,COCH,ATAD1,LCORL,CD27,DYNLRB2,ZNF75D,REG1B,NLGN1,HEPH
MicroRNA	hsa-miR-411-3p:TargetScan	hsa-miR-411-3p	0.0001756	1	0.006428	0.05998	4	214	IL1RAPL1,FAM174A,PLXDC2,NLGN1
MicroRNA	hsa-miR-379-3p:TargetScan	hsa-miR-379-3p	0.0001756	1	0.006428	0.05998	4	214	IL1RAPL1,FAM174A,PLXDC2,NLGN1
MicroRNA	hsa-miR-802:mirSVR_highEffct	hsa-miR-802:mirSVR_nonconserved_highEffect-0.5	0.000177	1	0.006444	0.06013	10	1924	FKBP6,ATAD1,MBL2,AKR7A3,PKP2,REG3G,CTNNA1,NLGN1,HNRNPH1,RAD23B
MicroRNA	hsa-miR-4679		0.0001794	1	0.00648	0.06047	5	403	HSPA12A,TPPP,PKP2,NLGN1,GABBR2
MicroRNA	hsa-miR-454:mirSVR_highEffct	hsa-miR-454:mirSVR_conserved_highEffect-0.5	0.0001802	1	0.00648	0.06047	9	1563	LCORL,USP28,NTS,CTNNA1,C7,GABBR2,UBASH3A,CXCL12,UBE2W
MicroRNA	mmu-miR-350-3p		0.0001811	1	0.00648	0.06047	7	915	FKBP6,PLXDC2,LCORL,SEMA5A,GLRX2,AKR1B1,RAD23B
MicroRNA	hsa-miR-431:mirSVR_lowEffct	hsa-miR-431:mirSVR_conserved_lowEffect-0.1-0.5	0.0001828	1	0.006496	0.06061	9	1566	CHCHD10,EBI3,POLR2K,COPS7B,LTA,HEPACAM2,UBASH3A,CXCL12,METTL2B
MicroRNA	hsa-miR-4270:Functional MTI (Weak)	Functional MTI (Weak)	0.0001852	1	0.006496	0.06061	4	217	CHCHD10,SEMA5A,MARCKSL1,HMGA1
MicroRNA	hsa-miR-1193:mirSVR_lowEffct	hsa-miR-1193:mirSVR_nonconserved_lowEffect-0.1-0.5	0.0001854	1	0.006496	0.06061	8	1229	IL32,CD27,NTS,DYNLRB2,LTA,SNCG,SULT1C4,RAD23B
MicroRNA	hsa-miR-331-3p:Functional MTI	Functional MTI	0.0001856	1	0.006496	0.06061	5	406	COCH,KREMEN1,MARCKSL1,HMGA1,HNRNPH1
MicroRNA	hsa-miR-6719-3p		0.0001878	1	0.006522	0.06086	5	407	ZNF75D,SEMA5A,NLGN1,C7,SULT1C4
MicroRNA	hsa-miR-6754-5p:Functional MTI (Weak)	Functional MTI (Weak)	0.0001885	1	0.006522	0.06086	4	218	CHCHD10,SEMA5A,MARCKSL1,HMGA1
MicroRNA	hsa-miR-193a-5p:mirSVR_lowEffct	hsa-miR-193a-5p:mirSVR_nonconserved_lowEffect-0.1-0.5	0.0001906	1	0.006554	0.06115	8	1234	KREMEN1,EBI3,MBL2,EIF4EBP2,POLR2K,COPS7B,UBASH3A,GSTA3
MicroRNA	hsa-miR-4441:Functional MTI (Weak)	Functional MTI (Weak)	0.0001918	1	0.006554	0.06115	4	219	CHCHD10,SEMA5A,MARCKSL1,HMGA1
MicroRNA	hsa-miR-211:mirSVR_highEffct	hsa-miR-211:mirSVR_conserved_highEffect-0.5	0.0001925	1	0.006554	0.06115	9	1577	FOXJ2,VSNL1,COCH,PLXDC2,USP28,LILRB2,GABBR2,UBASH3A,SEMA3E
MicroRNA	hsa-miR-4324		0.0001962	1	0.006645	0.062	6	649	ADAM19,PLXDC2,AKR7A3,PKP2,SEMA5A,RAD23B
MicroRNA	hsa-miR-4450		0.0001986	1	0.006689	0.06241	4	221	PLXDC2,PKP2,SEMA5A,UBE2W
MicroRNA	hsa-miR-3130-3p:mirSVR_lowEffct	hsa-miR-3130-3p:mirSVR_nonconserved_lowEffect-0.1-0.5	0.0001998	1	0.006696	0.06248	9	1585	FOXJ2,CHCHD10,IL32,FKBP6,COPS7B,C2,LTB,C7,SULT1C4
MicroRNA	hsa-miR-562:mirSVR_lowEffct	hsa-miR-562:mirSVR_nonconserved_lowEffect-0.1-0.5	0.0002036	1	0.006786	0.06332	9	1589	USP28,REG3G,C2,NLGN1,SULT1C4,HEPH,UBE2W,CSDC2,RAD23B
MicroRNA	hsa-miR-6879-5p		0.0002054	1	0.006811	0.06355	5	415	C17orf67,HSPA12A,REG3G,SEMA5A,SNCG
MicroRNA	mmu-miR-7243-5p		0.000209	1	0.006895	0.06433	4	224	HSPA12A,USP28,TPPP,RAD23B
MicroRNA	hsa-miR-204:mirSVR_highEffct	hsa-miR-204:mirSVR_conserved_highEffect-0.5	0.0002103	1	0.006901	0.06439	9	1596	FOXJ2,VSNL1,COCH,PLXDC2,USP28,LILRB2,GABBR2,UBASH3A,SEMA3E
MicroRNA	hsa-miR-493:mirSVR_highEffct	hsa-miR-493:mirSVR_nonconserved_highEffect-0.5	0.0002147	1	0.006987	0.06519	6	660	FKBP6,DYNLRB2,LTA,C7,CLEC4M,HEPH
MicroRNA	mmu-miR-7228-3p		0.0002151	1	0.006987	0.06519	3	89	ZFAND3,SEMA5A,HMGA1
MicroRNA	hsa-miR-761		0.0002164	1	0.006994	0.06526	6	661	ZFAND3,HSPA12A,PLXDC2,TPPP,SEMA5A,CTNNA1
MicroRNA	hsa-miR-888:mirSVR_lowEffct	hsa-miR-888:mirSVR_nonconserved_lowEffect-0.1-0.5	0.0002193	1	0.00705	0.06578	10	1976	ZFAND3,HSPA12A,ATAD1,NTS,COPS7B,GLRX2,REG1B,CTNNA1,CXCL12,SEMA3E
MicroRNA	hsa-miR-145*:mirSVR_lowEffct	hsa-miR-145*:mirSVR_nonconserved_lowEffect-0.1-0.5	0.0002223	1	0.007086	0.06611	9	1608	FAM174A,USP28,COPS7B,MARCKSL1,NLGN1,HEPACAM2,GABBR2,CXCL12,HEPH
MicroRNA	mmu-miR-6924-3p		0.0002236	1	0.007086	0.06611	4	228	LCORL,PDHA2,USP28,HEPACAM2
MicroRNA	hsa-miR-144:mirSVR_highEffct	hsa-miR-144:mirSVR_conserved_highEffect-0.5	0.0002238	1	0.007086	0.06611	10	1981	FOXJ2,FAM174A,CXCL9,CTNNA1,CLEC4M,GABBR2,AKR1B1,HNRNPH1,CXCL12,RAD23B
MicroRNA	hsa-miR-1224-5p:mirSVR_highEffct	hsa-miR-1224-5p:mirSVR_nonconserved_highEffect-0.5	0.0002272	1	0.007158	0.06679	6	667	PLXDC2,USP28,LTA,SULT1C4,UBASH3A,UBE2W
MicroRNA	hsa-miR-4691-5p		0.0002317	1	0.007258	0.06772	5	426	ATAD1,EIF4EBP2,LTA,NLGN1,UBASH3A
MicroRNA	hsa-miR-301a:mirSVR_highEffct	hsa-miR-301a:mirSVR_conserved_highEffect-0.5	0.0002327	1	0.007258	0.06772	9	1618	ROBO4,LCORL,USP28,MBL2,NTS,CTNNA1,C7,CXCL12,UBE2W
MicroRNA	hsa-miR-4753-3p		0.0002338	1	0.007258	0.06772	8	1272	ZFAND3,PLXDC2,LCORL,PDHA2,ZNF75D,CTNNA1,AKR1B1,SEMA3E
MicroRNA	hsa-miR-1269:mirSVR_lowEffct	hsa-miR-1269:mirSVR_nonconserved_lowEffect-0.1-0.5	0.0002426	1	0.007494	0.06992	8	1279	FOXJ2,IL1RAPL1,CXCL9,CTNNA1,NLGN1,UBASH3A,CXCL12,UBE2W
MicroRNA	hsa-miR-1250-3p		0.0002439	1	0.007497	0.06995	8	1280	SIGLEC7,PLXDC2,NTS,PKP2,ZNF75D,SEMA5A,UBE2W,RAD23B
MicroRNA	hsa-miR-5586-5p		0.0002468	1	0.007551	0.07046	4	234	C17orf67,SEMA5A,NLGN1,RAD23B
MicroRNA	hsa-miR-1253:mirSVR_highEffct	hsa-miR-1253:mirSVR_nonconserved_highEffect-0.5	0.0002535	1	0.007696	0.07181	9	1637	FOXJ2,ADAM19,PLXDC2,LCORL,DYNLRB2,REG1B,NLGN1,C7,SEMA3E
MicroRNA	hsa-miR-611:mirSVR_lowEffct	hsa-miR-611:mirSVR_nonconserved_lowEffect-0.1-0.5	0.0002551	1	0.007696	0.07181	5	435	C17orf67,C7,GABBR2,SULT1C4,IL27
MicroRNA	hsa-miR-4291:mirSVR_highEffct	hsa-miR-4291:mirSVR_nonconserved_highEffect-0.5	0.0002564	1	0.007696	0.07181	7	969	ZFAND3,HSPA12A,REG1A,NLGN1,CLEC4M,SULT1C4,UBE2W
MicroRNA	hsa-miR-375:mirSVR_lowEffct	hsa-miR-375:mirSVR_conserved_lowEffect-0.1-0.5	0.0002564	1	0.007696	0.07181	7	969	HSPA12A,AGT,POLR2K,COPS7B,GLRX2,C7,SULT1C4
MicroRNA	hsa-miR-214-3p		0.0002599	1	0.007762	0.07243	6	684	ZFAND3,HSPA12A,PLXDC2,TPPP,SEMA5A,CTNNA1
MicroRNA	hsa-miR-487a:mirSVR_lowEffct	hsa-miR-487a:mirSVR_nonconserved_lowEffect-0.1-0.5	0.0002616	1	0.007763	0.07243	9	1644	FAM174A,ATAD1,PLXDC2,POLR2K,REG3G,C2,HEPACAM2,HNRNPH1,HEPH
MicroRNA	mmu-miR-7234-5p		0.0002623	1	0.007763	0.07243	8	1294	VSNL1,ADAM19,PLXDC2,LCORL,POLR2K,PKP2,NLGN1,SEMA3E
MicroRNA	hsa-miR-6512-3p		0.0002716	1	0.007966	0.07433	5	441	FOXJ2,PLXDC2,C7,UBE2W,RAD23B
MicroRNA	hsa-miR-218-1-3p		0.0002717	1	0.007966	0.07433	4	240	HSPA12A,PLXDC2,NLGN1,C7
MicroRNA	hsa-miR-6720-5p		0.0002745	1	0.00801	0.07474	5	442	FOXJ2,PLXDC2,C7,UBE2W,RAD23B
MicroRNA	hsa-miR-1255b-2-3p		0.000276	1	0.008019	0.07482	4	241	PLXDC2,ZNF75D,GLRX2,CLEC4M
MicroRNA	mmu-miR-7665-5p		0.0002802	1	0.008066	0.07526	5	444	FOXJ2,VSNL1,PLXDC2,EIF4EBP2,DYNLRB2
MicroRNA	hsa-miR-6792-3p		0.0002802	1	0.008066	0.07526	5	444	ATAD1,EIF4EBP2,LTA,NLGN1,UBASH3A
MicroRNA	hsa-miR-3681-3p:Functional MTI (Weak)	Functional MTI (Weak)	0.0002893	1	0.008215	0.07666	4	244	KREMEN1,MBL2,TPPP,HMGA1
MicroRNA	mmu-miR-653-5p		0.0002893	1	0.008215	0.07666	4	244	FAM174A,MBL2,COPS7B,HEPH
MicroRNA	hsa-miR-216a-3p:Functional MTI (Weak)	Functional MTI (Weak)	0.0002893	1	0.008215	0.07666	4	244	KREMEN1,MBL2,TPPP,HMGA1
MicroRNA	hsa-miR-4298:mirSVR_lowEffct	hsa-miR-4298:mirSVR_nonconserved_lowEffect-0.1-0.5	0.0002986	1	0.008433	0.07869	9	1674	KREMEN1,LCORL,EIF4EBP2,COPS7B,ZNF75D,HMGA1,CLEC4M,UBASH3A,SEMA3E
MicroRNA	hsa-miR-4283:mirSVR_lowEffct	hsa-miR-4283:mirSVR_nonconserved_lowEffect-0.1-0.5	0.0002996	1	0.008433	0.07869	8	1320	HSPA12A,ZNF75D,REG1A,REG1B,C7,CXCL12,TPSB2,KLC3
MicroRNA	hsa-miR-378c:mirSVR_highEffct	hsa-miR-378c:mirSVR_nonconserved_highEffect-0.5	0.0003026	1	0.008478	0.07911	7	996	FKBP6,MBL2,CTNNA1,C7,UBASH3A,HNRNPH1,RAD23B
MicroRNA	hsa-miR-934:mirSVR_lowEffct	hsa-miR-934:mirSVR_nonconserved_lowEffect-0.1-0.5	0.0003062	1	0.008543	0.07971	7	998	IL32,LILRB2,NTS,CTNNA1,NLGN1,CLEC4M,RAD23B
MicroRNA	mmu-miR-8103		0.0003077	1	0.008545	0.07974	4	248	CHCHD10,HSPA12A,VSNL1,LCORL
MicroRNA	mmu-miR-378d		0.0003268	1	0.009039	0.08434	4	252	ROBO4,C17orf67,MARCKSL1,CSDC2
MicroRNA	hsa-miR-548n:PITA	hsa-miR-548n:PITA_TOP	0.0003309	1	0.009084	0.08476	7	1011	FOXJ2,KREMEN1,LCORL,TPPP,MARCKSL1,NLGN1,UBE2W
MicroRNA	hsa-miR-892c-5p		0.0003313	1	0.009084	0.08476	6	716	ATAD1,PLXDC2,LCORL,MBL2,SEMA5A,SEMA3E
MicroRNA	hsa-miR-17*:mirSVR_highEffct	hsa-miR-17*:mirSVR_nonconserved_highEffect-0.5	0.0003349	1	0.009122	0.08512	7	1013	FOXJ2,COCH,PLXDC2,CTNNA1,NLGN1,HEPACAM2,C7
MicroRNA	hsa-miR-626:mirSVR_highEffct	hsa-miR-626:mirSVR_nonconserved_highEffect-0.5	0.0003363	1	0.009122	0.08512	6	718	EBI3,CXCL9,PHYHD1,HEPH,METTL2B,RAD23B
MicroRNA	hsa-miR-4314:mirSVR_highEffct	hsa-miR-4314:mirSVR_nonconserved_highEffect-0.5	0.0003409	1	0.009122	0.08512	7	1016	CXCL9,PKP2,LTA,CTNNA1,NLGN1,GABBR2,HEPH
MicroRNA	hsa-miR-4280:mirSVR_lowEffct	hsa-miR-4280:mirSVR_nonconserved_lowEffect-0.1-0.5	0.0003412	1	0.009122	0.08512	8	1346	PLXDC2,NTS,POLR2K,COPS7B,PHYHD1,CTNNA1,SULT1C4,UBE2W
MicroRNA	hsa-miR-936:mirSVR_lowEffct	hsa-miR-936:mirSVR_nonconserved_lowEffect-0.1-0.5	0.0003414	1	0.009122	0.08512	9	1705	ROBO4,VSNL1,MBL2,POLR2K,COPS7B,LTB,SULT1C4,UBASH3A,CXCL12
MicroRNA	hsa-miR-4790-3p		0.0003418	1	0.009122	0.08512	4	255	VSNL1,LCORL,PKP2,MARCKSL1
MicroRNA	hsa-miR-514:mirSVR_lowEffct	hsa-miR-514:mirSVR_nonconserved_lowEffect-0.1-0.5	0.0003428	1	0.009122	0.08512	9	1706	ADAM19,PLXDC2,LCORL,MBL2,PHYHD1,CTNNA1,HNRNPH1,HEPH,UBE2W
MicroRNA	hsa-miR-4268:mirSVR_lowEffct	hsa-miR-4268:mirSVR_nonconserved_lowEffect-0.1-0.5	0.0003457	1	0.009153	0.08541	9	1708	ROBO4,HSPA12A,FKBP6,LTA,PHYHD1,NLGN1,HMGA1,C7,HNRNPH1
MicroRNA	mmu-miR-329-5p		0.0003469	1	0.009153	0.08541	4	256	ADAM19,USP28,PKP2,LTA
MicroRNA	hsa-miR-3925-5p		0.0003495	1	0.009174	0.0856	5	466	ADAM19,COCH,ATAD1,PLXDC2,EIF4EBP2
MicroRNA	hsa-miR-532-5p:mirSVR_highEffct	hsa-miR-532-5p:mirSVR_nonconserved_highEffect-0.5	0.000351	1	0.009174	0.0856	7	1021	USP28,CXCL9,PKP2,ZNF75D,CXCL12,TPSB2,UBE2W
MicroRNA	hsa-miR-7978		0.000352	1	0.009174	0.0856	4	257	CHCHD10,PLXDC2,TPPP,RAD23B
MicroRNA	hsa-miR-18b:mirSVR_highEffct	hsa-miR-18b:mirSVR_conserved_highEffect-0.5	0.000354	1	0.009188	0.08573	6	725	VSNL1,PLXDC2,DYNLRB2,CTNNA1,SULT1C4,UBE2W
MicroRNA	hsa-miR-650:mirSVR_highEffct	hsa-miR-650:mirSVR_nonconserved_highEffect-0.5	0.0003566	1	0.009196	0.08581	6	726	PLXDC2,EBI3,LTA,HMGA1,C7,CLEC4M
MicroRNA	hsa-miR-1587		0.0003572	1	0.009196	0.08581	4	258	KREMEN1,PLXDC2,TPPP,PKP2
MicroRNA	hsa-miR-1206:mirSVR_highEffct	hsa-miR-1206:mirSVR_nonconserved_highEffect-0.5	0.0003593	1	0.009213	0.08597	7	1025	ZFAND3,PLXDC2,NTS,ZNF75D,C7,SULT1C4,UBE2W
MicroRNA	hsa-miR-548ba		0.0003634	1	0.009279	0.08659	5	470	FOXJ2,EBI3,MBL2,CTNNA1,UBE2W
MicroRNA	hsa-miR-548ag		0.0003669	1	0.009332	0.08708	5	471	FOXJ2,EBI3,MBL2,CTNNA1,UBE2W
MicroRNA	hsa-miR-3125:mirSVR_highEffct	hsa-miR-3125:mirSVR_nonconserved_highEffect-0.5	0.0003731	1	0.009401	0.08772	9	1726	C17orf67,SIGLEC7,PIP,LTA,CTNNA1,HMGA1,SULT1C4,CXCL12,RAD23B
MicroRNA	hsa-miR-570-5p		0.0003741	1	0.009401	0.08772	5	473	FOXJ2,EBI3,MBL2,CTNNA1,UBE2W
MicroRNA	hsa-miR-548ai		0.0003741	1	0.009401	0.08772	5	473	FOXJ2,EBI3,MBL2,CTNNA1,UBE2W
MicroRNA	hsa-miR-548s:mirSVR_lowEffct	hsa-miR-548s:mirSVR_nonconserved_lowEffect-0.1-0.5	0.0003762	1	0.009418	0.08788	9	1728	FOXJ2,HSPA12A,USP28,MBL2,PKP2,DYNLRB2,MARCKSL1,PHYHD1,GABBR2
MicroRNA	hsa-miR-1244:mirSVR_highEffct	hsa-miR-1244:mirSVR_nonconserved_highEffect-0.5	0.000391	1	0.00975	0.09098	8	1374	FOXJ2,PKP2,REG1A,REG1B,CTNNA1,C7,CXCL12,HEPH
MicroRNA	hsa-miR-1233:mirSVR_lowEffct	hsa-miR-1233:mirSVR_nonconserved_lowEffect-0.1-0.5	0.0004006	1	0.009918	0.09254	8	1379	ROBO4,FAM174A,ATAD1,EBI3,COPS7B,C2,CTNNA1,C7
MicroRNA	hsa-miR-616:mirSVR_lowEffct	hsa-miR-616:mirSVR_nonconserved_lowEffect-0.1-0.5	0.0004039	1	0.009918	0.09254	9	1745	VSNL1,FAM174A,LILRB2,NTS,POLR2K,NLGN1,C7,UBASH3A,DCTPP1
MicroRNA	mmu-miR-12200-5p		0.0004044	1	0.009918	0.09254	8	1381	ZFAND3,CXCL9,COPS7B,HEPACAM2,GABBR2,HNRNPH1,CXCL12,RAD23B
MicroRNA	mmu-miR-495-3p		0.0004063	1	0.009918	0.09254	8	1382	ZFAND3,CXCL9,COPS7B,HEPACAM2,GABBR2,HNRNPH1,CXCL12,RAD23B
MicroRNA	hsa-miR-593*:mirSVR_lowEffct	hsa-miR-593*:mirSVR_nonconserved_lowEffect-0.1-0.5	0.0004072	1	0.009918	0.09254	9	1747	SIGLEC7,CXCL9,SUSD3,COPS7B,ZNF75D,C2,MARCKSL1,HMGA1,C7
MicroRNA	hsa-miR-145:mirSVR_highEffct	hsa-miR-145:mirSVR_conserved_highEffect-0.5	0.0004122	1	0.009918	0.09254	8	1385	LCORL,LILRB2,REG1A,NLGN1,HMGA1,UBASH3A,AKR1B1,RAD23B
MicroRNA	hsa-miR-382:mirSVR_highEffct	hsa-miR-382:mirSVR_conserved_highEffect-0.5	0.0004122	1	0.009918	0.09254	8	1385	VSNL1,COCH,NTS,PKP2,REG1B,MARCKSL1,CTNNA1,RAD23B
MicroRNA	mmu-miR-7676-5p		0.0004123	1	0.009918	0.09254	4	268	FOXJ2,CD27,COPS7B,RAD23B
MicroRNA	hsa-miR-16-1*:mirSVR_highEffct	hsa-miR-16-1*:mirSVR_nonconserved_highEffect-0.5	0.000414	1	0.009918	0.09254	9	1751	FOXJ2,C17orf67,COCH,ATAD1,CXCL9,PKP2,C2,CTNNA1,CXCL12
MicroRNA	hsa-miR-25-3p		0.0004174	1	0.009918	0.09254	6	748	CHCHD10,ADAM19,PLXDC2,USP28,TPPP,UBE2W
MicroRNA	hsa-miR-363-3p		0.0004174	1	0.009918	0.09254	6	748	CHCHD10,ADAM19,PLXDC2,USP28,TPPP,UBE2W
MicroRNA	hsa-miR-1197:mirSVR_highEffct	hsa-miR-1197:mirSVR_nonconserved_highEffect-0.5	0.0004174	1	0.009918	0.09254	6	748	FOXJ2,ATAD1,MARCKSL1,SULT1C4,UBE2W,RAD23B
MicroRNA	mmu-miR-5101		0.0004181	1	0.009918	0.09254	8	1388	ADAM19,PLXDC2,LCORL,TPPP,SEMA5A,NLGN1,GABBR2,SEMA3E
MicroRNA	hsa-miR-433:mirSVR_highEffct	hsa-miR-433:mirSVR_conserved_highEffect-0.5	0.000422	1	0.009971	0.09304	7	1053	FKBP6,ATAD1,USP28,MBL2,CXCL9,C2,CTNNA1
MicroRNA	mmu-miR-1192		0.0004302	1	0.0101	0.09426	8	1394	ZFAND3,CXCL9,COPS7B,HEPACAM2,GABBR2,HNRNPH1,CXCL12,RAD23B
MicroRNA	hsa-miR-384:mirSVR_lowEffct	hsa-miR-384:mirSVR_conserved_lowEffect-0.1-0.5	0.0004314	1	0.0101	0.09426	9	1761	HSPA12A,PLXDC2,MBL2,NTS,REG1B,LTA,SULT1C4,UBASH3A,RAD23B
MicroRNA	hsa-miR-367-3p		0.0004323	1	0.0101	0.09426	6	753	CHCHD10,ADAM19,PLXDC2,USP28,TPPP,UBE2W
MicroRNA	mmu-miR-466h-5p		0.0004351	1	0.01012	0.09439	5	489	VSNL1,PLXDC2,TPPP,SEMA5A,GABBR2
MicroRNA	hsa-miR-3682-3p		0.0004419	1	0.01012	0.09439	4	273	PLXDC2,PDHA2,SULT1C4,CXCL12
MicroRNA	hsa-miR-19b-1-5p		0.0004432	1	0.01012	0.09439	5	491	FAM174A,PLXDC2,USP28,NTS,C7
MicroRNA	hsa-miR-19b-2-5p		0.0004432	1	0.01012	0.09439	5	491	FAM174A,PLXDC2,USP28,NTS,C7
MicroRNA	hsa-miR-6754-5p		0.0004432	1	0.01012	0.09439	5	491	ADAM19,PLXDC2,EIF4EBP2,SEMA5A,LTA
MicroRNA	mmu-miR-6896-3p		0.0004476	1	0.01012	0.09439	6	758	KREMEN1,PLXDC2,TPPP,LTA,CXCL12,SEMA3E
MicroRNA	mmu-miR-199a-3p		0.000448	1	0.01012	0.09439	4	274	ATAD1,TPPP,UBE2W,SEMA3E
MicroRNA	mmu-miR-199b-3p		0.000448	1	0.01012	0.09439	4	274	ATAD1,TPPP,UBE2W,SEMA3E
MicroRNA	hsa-miR-448		0.0004507	1	0.01012	0.09439	6	759	ADAM19,KREMEN1,USP28,SEMA5A,NLGN1,UBE2W
MicroRNA	mmu-miR-690		0.0004542	1	0.01012	0.09439	4	275	ZFAND3,ATAD1,HMGA1,GABBR2
MicroRNA	hsa-miR-4303:mirSVR_lowEffct	hsa-miR-4303:mirSVR_nonconserved_lowEffect-0.1-0.5	0.0004586	1	0.01012	0.09439	9	1776	ZFAND3,ADAM19,SIGLEC7,DYNLRB2,ZNF75D,NLGN1,C7,CLEC4M,CXCL12
MicroRNA	hsa-miR-19a-5p		0.000464	1	0.01012	0.09439	5	496	FAM174A,PLXDC2,USP28,NTS,C7
MicroRNA	hsa-miR-185-5p		0.0004665	1	0.01012	0.09439	6	764	FOXJ2,COCH,CXCL9,EIF4EBP2,CLEC4M,UBE2W
MicroRNA	mmu-miR-6402		0.0004668	1	0.01012	0.09439	4	277	COCH,NTS,MARCKSL1,RAD23B
MicroRNA	hsa-miR-3619-5p		0.0004697	1	0.01012	0.09439	6	765	ZFAND3,HSPA12A,PLXDC2,TPPP,SEMA5A,CTNNA1
MicroRNA	hsa-miR-4265:mirSVR_lowEffct	hsa-miR-4265:mirSVR_nonconserved_lowEffect-0.1-0.5	0.0004703	1	0.01012	0.09439	8	1413	KREMEN1,LILRB2,MBL2,CTNNA1,GABBR2,DCTPP1,HEPH,RAD23B
MicroRNA	mmu-miR-6907-5p		0.0004726	1	0.01012	0.09439	5	498	ADAM19,MARCKSL1,NLGN1,GABBR2,HEPH
MicroRNA	hsa-miR-502-5p:mirSVR_lowEffct	hsa-miR-502-5p:mirSVR_nonconserved_lowEffect-0.1-0.5	0.0004737	1	0.01012	0.09439	9	1784	HSPA12A,FKBP6,TPPP,DYNLRB2,ZNF75D,LTA,HEPACAM2,CLEC4M,UBASH3A
MicroRNA	hsa-miR-320b:mirSVR_highEffct	hsa-miR-320b:mirSVR_conserved_highEffect-0.5	0.0004769	1	0.01012	0.09439	8	1416	MBL2,REG3G,REG1A,HNRNPH1,CXCL12,UBE2W,SEMA3E,RAD23B
MicroRNA	hsa-miR-320a:mirSVR_highEffct	hsa-miR-320a:mirSVR_conserved_highEffect-0.5	0.0004769	1	0.01012	0.09439	8	1416	MBL2,REG3G,REG1A,HNRNPH1,CXCL12,UBE2W,SEMA3E,RAD23B
MicroRNA	hsa-miR-198		0.0004795	1	0.01012	0.09439	4	279	PLXDC2,LCORL,EIF4EBP2,HMGA1
MicroRNA	mmu-miR-5626-3p		0.0004795	1	0.01012	0.09439	4	279	COCH,NTS,MARCKSL1,RAD23B
MicroRNA	mmu-miR-6929-5p		0.0004856	1	0.01012	0.09439	5	501	EIF4EBP2,COPS7B,MARCKSL1,HMGA1,CSDC2
MicroRNA	hsa-miR-1273h-3p		0.000486	1	0.01012	0.09439	4	280	ZFAND3,HSPA12A,SEMA5A,GABBR2
MicroRNA	hsa-miR-152:mirSVR_lowEffct	hsa-miR-152:mirSVR_conserved_lowEffect-0.1-0.5	0.0004872	1	0.01012	0.09439	9	1791	ADAM19,USP28,MBL2,NTS,TPPP,CTNNA1,CXCL12,HEPH,UBE2W
MicroRNA	hsa-miR-4446-5p		0.0004894	1	0.01012	0.09439	6	771	VSNL1,PLXDC2,USP28,GABBR2,CXCL12,RAD23B
MicroRNA	mmu-miR-466m-5p		0.00049	1	0.01012	0.09439	5	502	VSNL1,PLXDC2,TPPP,SEMA5A,GABBR2
MicroRNA	mmu-miR-466j		0.00049	1	0.01012	0.09439	5	502	VSNL1,PLXDC2,TPPP,SEMA5A,GABBR2
MicroRNA	mmu-miR-669m-5p		0.00049	1	0.01012	0.09439	5	502	VSNL1,PLXDC2,TPPP,SEMA5A,GABBR2
MicroRNA	hsa-miR-20b*:mirSVR_lowEffct	hsa-miR-20b*:mirSVR_nonconserved_lowEffect-0.1-0.5	0.0004904	1	0.01012	0.09439	8	1422	COCH,CXCL9,EIF4EBP2,POLR2K,CTNNA1,UBASH3A,HNRNPH1,CXCL12
MicroRNA	hsa-miR-497-5p:TargetScan	hsa-miR-497-5p	0.0004904	1	0.01012	0.09439	7	1080	IL1RAPL1,EBI3,COPS7B,LTB,NLGN1,HMGA1,RAD23B
MicroRNA	hsa-miR-195-5p:TargetScan	hsa-miR-195-5p	0.0004904	1	0.01012	0.09439	7	1080	IL1RAPL1,EBI3,COPS7B,LTB,NLGN1,HMGA1,RAD23B
MicroRNA	hsa-miR-16-5p:TargetScan	hsa-miR-16-5p	0.0004904	1	0.01012	0.09439	7	1080	IL1RAPL1,EBI3,COPS7B,LTB,NLGN1,HMGA1,RAD23B
MicroRNA	hsa-miR-15a-5p:TargetScan	hsa-miR-15a-5p	0.0004904	1	0.01012	0.09439	7	1080	IL1RAPL1,EBI3,COPS7B,LTB,NLGN1,HMGA1,RAD23B
MicroRNA	hsa-miR-15b-5p:TargetScan	hsa-miR-15b-5p	0.0004904	1	0.01012	0.09439	7	1080	IL1RAPL1,EBI3,COPS7B,LTB,NLGN1,HMGA1,RAD23B
MicroRNA	hsa-miR-424-5p:TargetScan	hsa-miR-424-5p	0.0004904	1	0.01012	0.09439	7	1080	IL1RAPL1,EBI3,COPS7B,LTB,NLGN1,HMGA1,RAD23B
MicroRNA	hsa-miR-3176:mirSVR_lowEffct	hsa-miR-3176:mirSVR_nonconserved_lowEffect-0.1-0.5	0.0004931	1	0.01014	0.0946	9	1794	FOXJ2,ZFAND3,KREMEN1,AGT,COPS7B,ZNF75D,C7,UBASH3A,DCTPP1
MicroRNA	mmu-miR-7081-5p		0.0004989	1	0.01022	0.0954	5	504	FOXJ2,TPPP,PKP2,CXCL12,CSDC2
MicroRNA	hsa-miR-3172:mirSVR_lowEffct	hsa-miR-3172:mirSVR_nonconserved_lowEffect-0.1-0.5	0.000501	1	0.01024	0.09551	9	1798	HSPA12A,VSNL1,USP28,SULT1C4,UBASH3A,HEPH,UBE2W,METTL2B,KLC3
MicroRNA	hsa-miR-3616-5p:Functional MTI (Weak)	Functional MTI (Weak)	0.0005046	1	0.01027	0.09587	3	119	PLXDC2,DCTPP1,RAD23B
MicroRNA	mmu-miR-137-3p		0.0005063	1	0.01028	0.09588	6	776	COCH,PLXDC2,USP28,CXCL12,UBE2W,CSDC2
MicroRNA	hsa-miR-6857-5p		0.0005125	1	0.01035	0.09657	4	284	SIGLEC7,LCORL,PKP2,SEMA5A
MicroRNA	hsa-miR-511-5p		0.0005131	1	0.01035	0.09657	6	778	COCH,PLXDC2,LCORL,NTS,EIF4EBP2,SEMA5A
MicroRNA	hsa-miR-16:mirSVR_highEffct	hsa-miR-16:mirSVR_conserved_highEffect-0.5	0.0005181	1	0.01042	0.0972	8	1434	FOXJ2,ZFAND3,COCH,NLGN1,HMGA1,SNCG,UBE2W,RAD23B
MicroRNA	hsa-miR-200c:mirSVR_highEffct	hsa-miR-200c:mirSVR_conserved_highEffect-0.5	0.0005214	1	0.01045	0.09748	9	1808	VSNL1,ATAD1,PLXDC2,LCORL,CXCL9,GABBR2,HNRNPH1,UBE2W,IL27
MicroRNA	hsa-miR-583:mirSVR_highEffct	hsa-miR-583:mirSVR_nonconserved_highEffect-0.5	0.0005253	1	0.01045	0.09748	8	1437	FOXJ2,ATAD1,USP28,NTS,REG1B,LTA,CTNNA1,NLGN1
MicroRNA	hsa-miR-513b-3p		0.0005262	1	0.01045	0.09748	5	510	ATAD1,SEMA5A,DCTPP1,CXCL12,UBE2W
MicroRNA	mmu-miR-5110		0.0005262	1	0.01045	0.09748	5	510	FOXJ2,TPPP,PKP2,CXCL12,CSDC2
MicroRNA	hsa-miR-595:mirSVR_highEffct	hsa-miR-595:mirSVR_nonconserved_highEffect-0.5	0.0005306	1	0.0105	0.09798	6	783	LCORL,NTS,POLR2K,CTNNA1,C7,HEPH
MicroRNA	hsa-miR-517*:mirSVR_lowEffct	hsa-miR-517*:mirSVR_nonconserved_lowEffect-0.1-0.5	0.0005349	1	0.01054	0.09838	8	1441	FOXJ2,KREMEN1,MBL2,NLGN1,SULT1C4,CXCL12,HEPH,CSDC2
MicroRNA	hsa-miR-940:mirSVR_highEffct	hsa-miR-940:mirSVR_nonconserved_highEffect-0.5	0.0005377	1	0.01054	0.09838	6	785	FOXJ2,PLXDC2,CXCL9,LTA,C7,GABBR2
MicroRNA	hsa-miR-4644		0.0005377	1	0.01054	0.09838	6	785	FOXJ2,COCH,CXCL9,EIF4EBP2,CLEC4M,UBE2W
MicroRNA	hsa-miR-4744		0.0005451	1	0.01066	0.09942	5	514	ZFAND3,EIF4EBP2,SEMA5A,CXCL12,HEPH
MicroRNA	hsa-miR-584:mirSVR_lowEffct	hsa-miR-584:mirSVR_nonconserved_lowEffect-0.1-0.5	0.0005547	1	0.01077	0.1005	8	1449	ROBO4,PLXDC2,CXCL9,POLR2K,COPS7B,C2,MARCKSL1,NLGN1
MicroRNA	hsa-miR-573:Functional MTI (Weak)	Functional MTI (Weak)	0.0005556	1	0.01077	0.1005	3	123	PLXDC2,DCTPP1,RAD23B
MicroRNA	hsa-miR-5010-3p		0.0005559	1	0.01077	0.1005	6	790	VSNL1,PLXDC2,DYNLRB2,SEMA5A,NLGN1,GABBR2
MicroRNA	hsa-miR-4289:mirSVR_highEffct	hsa-miR-4289:mirSVR_nonconserved_highEffect-0.5	0.0005633	1	0.01087	0.1014	6	792	VSNL1,LILRB2,CXCL9,HEPACAM2,UBE2W,GSTA3
MicroRNA	hsa-miR-4756-5p		0.0005645	1	0.01087	0.1014	5	518	EIF4EBP2,REG1B,GABBR2,UBE2W,CSDC2
MicroRNA	hsa-miR-199b-5p:mirSVR_lowEffct	hsa-miR-199b-5p:mirSVR_conserved_lowEffect-0.1-0.5	0.0005729	1	0.01094	0.102	9	1832	HSPA12A,COCH,KREMEN1,ATAD1,DYNLRB2,HEPACAM2,UBASH3A,HEPH,UBE2W
MicroRNA	hsa-miR-2110:mirSVR_highEffct	hsa-miR-2110:mirSVR_nonconserved_highEffect-0.5	0.0005826	1	0.01094	0.102	7	1112	FOXJ2,FKBP6,MBL2,POLR2K,MARCKSL1,PHYHD1,SEMA3E
MicroRNA	hsa-miR-6810-5p		0.0005834	1	0.01094	0.102	4	294	CXCL9,SEMA5A,MARCKSL1,SULT1C4
MicroRNA	hsa-miR-548c-3p:Functional MTI (Weak)	Functional MTI (Weak)	0.0005844	1	0.01094	0.102	5	522	COPS7B,TPPP,SEMA5A,HEPH,UBE2W
MicroRNA	hsa-miR-30c-2*:mirSVR_highEffct	hsa-miR-30c-2*:mirSVR_nonconserved_highEffect-0.5	0.0005857	1	0.01094	0.102	7	1113	CXCL9,C2,MARCKSL1,CTNNA1,C7,DCTPP1,CXCL12
MicroRNA	hsa-miR-337-3p:mirSVR_highEffct	hsa-miR-337-3p:mirSVR_nonconserved_highEffect-0.5	0.0005888	1	0.01094	0.102	7	1114	NTS,ZNF75D,C7,HNRNPH1,UBE2W,METTL2B,SEMA3E
MicroRNA	hsa-let-7c-3p		0.0005888	1	0.01094	0.102	7	1114	HSPA12A,ADAM19,MBL2,NLGN1,HEPACAM2,GABBR2,UBE2W
MicroRNA	hsa-miR-23a:PITA	hsa-miR-23a:PITA_TOP	0.0005897	1	0.01094	0.102	6	799	HSPA12A,VSNL1,NTS,EIF4EBP2,MARCKSL1,RAD23B
MicroRNA	hsa-miR-23b:PITA	hsa-miR-23b:PITA_TOP	0.0005897	1	0.01094	0.102	6	799	HSPA12A,VSNL1,NTS,EIF4EBP2,MARCKSL1,RAD23B
MicroRNA	hsa-miR-4420		0.0005945	1	0.01094	0.102	5	524	VSNL1,ATAD1,PLXDC2,HEPACAM2,CXCL12
MicroRNA	hsa-miR-4709-3p:Functional MTI (Weak)	Functional MTI (Weak)	0.0005959	1	0.01094	0.102	3	126	ZFAND3,SEMA5A,HMGA1
MicroRNA	hsa-miR-92b-3p		0.0005975	1	0.01094	0.102	6	801	CHCHD10,ADAM19,PLXDC2,USP28,TPPP,UBE2W
MicroRNA	hsa-miR-1321		0.0005997	1	0.01094	0.102	5	525	EIF4EBP2,REG1B,GABBR2,UBE2W,CSDC2
MicroRNA	hsa-miR-92a-3p		0.0006014	1	0.01094	0.102	6	802	CHCHD10,ADAM19,PLXDC2,USP28,TPPP,UBE2W
MicroRNA	hsa-miR-4739		0.0006048	1	0.01094	0.102	5	526	EIF4EBP2,REG1B,GABBR2,UBE2W,CSDC2
MicroRNA	hsa-miR-181b-3p		0.0006048	1	0.01094	0.102	5	526	VSNL1,ATAD1,PLXDC2,HEPACAM2,CXCL12
MicroRNA	hsa-miR-181b-2-3p		0.0006048	1	0.01094	0.102	5	526	VSNL1,ATAD1,PLXDC2,HEPACAM2,CXCL12
MicroRNA	hsa-miR-361-3p:mirSVR_lowEffct	hsa-miR-361-3p:mirSVR_nonconserved_lowEffect-0.1-0.5	0.0006066	1	0.01094	0.102	8	1469	FAM174A,SIGLEC7,KREMEN1,C2,NLGN1,CXCL12,UBE2W,CSDC2
MicroRNA	hsa-miR-1248:mirSVR_highEffct	hsa-miR-1248:mirSVR_nonconserved_highEffect-0.5	0.0006066	1	0.01094	0.102	8	1469	PLXDC2,USP28,COPS7B,REG1A,LTA,NLGN1,C7,SULT1C4
MicroRNA	hsa-miR-1825:mirSVR_lowEffct	hsa-miR-1825:mirSVR_nonconserved_lowEffect-0.1-0.5	0.0006066	1	0.01094	0.102	8	1469	ATAD1,PLXDC2,MBL2,REG1B,LTA,C7,CLEC4M,GABBR2
MicroRNA	hsa-miR-7106-5p		0.0006077	1	0.01094	0.102	7	1120	EIF4EBP2,COPS7B,PKP2,MARCKSL1,GABBR2,CXCL12,CSDC2
MicroRNA	hsa-miR-32-5p		0.0006092	1	0.01094	0.102	6	804	CHCHD10,ADAM19,PLXDC2,USP28,TPPP,UBE2W
MicroRNA	hsa-miR-1303:mirSVR_lowEffct	hsa-miR-1303:mirSVR_nonconserved_lowEffect-0.1-0.5	0.0006096	1	0.01094	0.102	9	1848	FOXJ2,ADAM19,KREMEN1,ATAD1,LCORL,MBL2,HEPACAM2,SULT1C4,CXCL12
MicroRNA	hsa-miR-135b:mirSVR_lowEffct	hsa-miR-135b:mirSVR_conserved_lowEffect-0.1-0.5	0.0006096	1	0.01094	0.102	9	1848	FOXJ2,FAM174A,ADAM19,ATAD1,MBL2,NLGN1,CXCL12,UBE2W,SEMA3E
MicroRNA	mmu-miR-8118		0.000612	1	0.01095	0.1022	8	1471	ADAM19,PLXDC2,TPPP,NLGN1,HEPACAM2,HNRNPH1,CXCL12,UBE2W
MicroRNA	hsa-miR-142-3p:mirSVR_lowEffct	hsa-miR-142-3p:mirSVR_conserved_lowEffect-0.1-0.5	0.0006206	1	0.01106	0.1032	7	1124	FKBP6,PLXDC2,REG1B,CTNNA1,HMGA1,SULT1C4,UBE2W
MicroRNA	hsa-miR-18a*:mirSVR_lowEffct	hsa-miR-18a*:mirSVR_nonconserved_lowEffect-0.1-0.5	0.0006214	1	0.01106	0.1032	9	1853	IL32,FKBP6,KREMEN1,PHYHD1,CTNNA1,CLEC4M,DCTPP1,IL27,RAD23B
MicroRNA	hsa-miR-548m		0.0006364	1	0.01129	0.1053	5	532	FOXJ2,PLXDC2,EBI3,LCORL,UBE2W
MicroRNA	hsa-miR-1909-5p		0.0006381	1	0.01129	0.1053	3	129	EIF4EBP2,COPS7B,CXCL12
MicroRNA	hsa-miR-2113:mirSVR_highEffct	hsa-miR-2113:mirSVR_nonconserved_highEffect-0.5	0.0006403	1	0.01129	0.1054	7	1130	CHCHD10,VSNL1,PLXDC2,LCORL,DYNLRB2,REG1A,GABBR2
MicroRNA	hsa-miR-485-3p		0.0006418	1	0.01129	0.1054	5	533	LCORL,MBL2,HEPACAM2,CLEC4M,HNRNPH1
MicroRNA	hsa-miR-874:mirSVR_lowEffct	hsa-miR-874:mirSVR_conserved_lowEffect-0.1-0.5	0.0006509	1	0.01142	0.1065	8	1485	FOXJ2,IL32,COPS7B,C2,PHYHD1,UBASH3A,IL27,RAD23B
MicroRNA	hsa-miR-1256:mirSVR_lowEffct	hsa-miR-1256:mirSVR_nonconserved_lowEffect-0.1-0.5	0.0006537	1	0.01144	0.1067	8	1486	ROBO4,COPS7B,CTNNA1,NLGN1,CLEC4M,SULT1C4,CXCL12,SEMA3E
MicroRNA	hsa-miR-1237:mirSVR_highEffct	hsa-miR-1237:mirSVR_nonconserved_highEffect-0.5	0.000658	1	0.01145	0.1068	6	816	FKBP6,DYNLRB2,PHYHD1,HMGA1,CXCL12,HEPH
MicroRNA	hsa-miR-218-5p:Non-Functional MTI	Non-Functional MTI	0.000658	1	0.01145	0.1068	6	816	ATAD1,SEMA5A,CTNNA1,HMGA1,UBE2W,CSDC2
MicroRNA	mmu-miR-491-5p		0.0006609	1	0.01147	0.107	4	304	VSNL1,ATAD1,LTA,CSDC2
MicroRNA	hsa-miR-378:PITA	hsa-miR-378:PITA_TOP	0.0006673	1	0.01151	0.1074	3	131	IL1RAPL1,HSPA12A,UBE2W
MicroRNA	hsa-miR-422a:PITA	hsa-miR-422a:PITA_TOP	0.0006673	1	0.01151	0.1074	3	131	IL1RAPL1,HSPA12A,UBE2W
MicroRNA	mmu-miR-7091-3p		0.0006691	1	0.01151	0.1074	4	305	ZFAND3,FAM174A,TPPP,UBE2W
MicroRNA	hsa-miR-1827		0.0006743	1	0.01157	0.108	7	1140	FOXJ2,PLXDC2,USP28,AKR7A3,COPS7B,AKR1B1,UBE2W
MicroRNA	hsa-miR-509-3p:mirSVR_lowEffct	hsa-miR-509-3p:mirSVR_nonconserved_lowEffect-0.1-0.5	0.0006812	1	0.01162	0.1084	7	1142	LILRB2,MBL2,CTNNA1,CLEC4M,UBASH3A,HNRNPH1,CXCL12
MicroRNA	hsa-miR-1245:PITA	hsa-miR-1245:PITA_TOP	0.0006822	1	0.01162	0.1084	3	132	LCORL,NLGN1,HNRNPH1
MicroRNA	hsa-miR-4747-5p		0.0006835	1	0.01162	0.1084	6	822	HSPA12A,ADAM19,KREMEN1,EIF4EBP2,HMGA1,TPSB2
MicroRNA	hsa-miR-6771-3p		0.0006856	1	0.01162	0.1084	4	307	SEMA5A,NLGN1,C7,CXCL12
MicroRNA	hsa-miR-378c:mirSVR_lowEffct	hsa-miR-378c:mirSVR_nonconserved_lowEffect-0.1-0.5	0.0006861	1	0.01162	0.1084	9	1879	FOXJ2,IL1RAPL1,ZFAND3,HSPA12A,CXCL9,COPS7B,LTA,HMGA1,DCTPP1
MicroRNA	hsa-miR-3184:mirSVR_lowEffct	hsa-miR-3184:mirSVR_nonconserved_lowEffect-0.1-0.5	0.0006887	1	0.01163	0.1085	9	1880	ROBO4,HSPA12A,COPS7B,C2,PHYHD1,HMGA1,GABBR2,CXCL12,TPSB2
MicroRNA	hsa-miR-198:mirSVR_highEffct	hsa-miR-198:mirSVR_nonconserved_highEffect-0.5	0.0006966	1	0.01173	0.1095	6	825	ADAM19,PLXDC2,LCORL,USP28,CXCL9,HMGA1
MicroRNA	hsa-miR-34c-3p:mirSVR_highEffct	hsa-miR-34c-3p:mirSVR_nonconserved_highEffect-0.5	0.0007142	1	0.012	0.112	6	829	FOXJ2,MBL2,MARCKSL1,CTNNA1,CXCL12,UBE2W
MicroRNA	hsa-miR-6124		0.0007169	1	0.01201	0.1121	7	1152	HSPA12A,PLXDC2,PKP2,MARCKSL1,UBE2W,SEMA3E,RAD23B
MicroRNA	hsa-miR-3181:mirSVR_lowEffct	hsa-miR-3181:mirSVR_nonconserved_lowEffect-0.1-0.5	0.0007194	1	0.01202	0.1122	4	311	FKBP6,GLRX2,LTB,IL27
MicroRNA	hsa-miR-3173-3p:Functional MTI (Weak)	Functional MTI (Weak)	0.0007281	1	0.01211	0.113	3	135	COCH,EIF4EBP2,MARCKSL1
MicroRNA	hsa-miR-125a-5p:mirSVR_lowEffct	hsa-miR-125a-5p:mirSVR_conserved_lowEffect-0.1-0.5	0.0007285	1	0.01211	0.113	8	1511	ROBO4,SIGLEC7,C2,REG1B,HEPH,UBE2W,SEMA3E,RAD23B
MicroRNA	hsa-miR-526b-5p		0.0007367	1	0.01221	0.114	4	313	PLXDC2,PKP2,SEMA5A,NLGN1
MicroRNA	hsa-miR-770-5p:PITA	hsa-miR-770-5p:PITA_TOP	0.0007438	1	0.01226	0.1144	3	136	ZFAND3,PLXDC2,RAD23B
MicroRNA	hsa-miR-378*:mirSVR_lowEffct	hsa-miR-378*:mirSVR_nonconserved_lowEffect-0.1-0.5	0.0007451	1	0.01226	0.1144	9	1901	C2,REG1A,HMGA1,CLEC4M,SULT1C4,CXCL12,HEPH,CSDC2,RAD23B
MicroRNA	mmu-miR-3084-3p		0.0007455	1	0.01226	0.1144	4	314	PLXDC2,CXCL9,TPPP,NLGN1
MicroRNA	hsa-miR-5196-5p		0.0007507	1	0.01228	0.1146	6	837	HSPA12A,ADAM19,KREMEN1,EIF4EBP2,HMGA1,TPSB2
MicroRNA	hsa-miR-539-3p		0.0007509	1	0.01228	0.1146	5	552	LCORL,MBL2,HEPACAM2,CLEC4M,HNRNPH1
MicroRNA	hsa-miR-664b-3p		0.000754	1	0.01228	0.1146	7	1162	ROBO4,ATAD1,LILRB2,AKR7A3,SEMA5A,CTNNA1,NLGN1
MicroRNA	hsa-miR-4526		0.0007544	1	0.01228	0.1146	4	315	FOXJ2,EIF4EBP2,TPPP,NLGN1
MicroRNA	hsa-miR-4738-3p		0.0007693	1	0.01248	0.1164	5	555	FOXJ2,EIF4EBP2,COPS7B,SEMA5A,HNRNPH1
MicroRNA	hsa-miR-1272:mirSVR_lowEffct	hsa-miR-1272:mirSVR_nonconserved_lowEffect-0.1-0.5	0.0007704	1	0.01248	0.1164	9	1910	ROBO4,HSPA12A,KREMEN1,ATAD1,PLXDC2,MBL2,CXCL9,REG3G,C7
MicroRNA	hsa-miR-6891-5p:Functional MTI (Weak)	Functional MTI (Weak)	0.0007923	1	0.0127	0.1185	3	139	COCH,EIF4EBP2,MARCKSL1
MicroRNA	hsa-miR-513c-3p		0.0007926	1	0.0127	0.1185	7	1172	LCORL,EIF4EBP2,PKP2,SEMA5A,C7,SEMA3E,RAD23B
MicroRNA	hsa-miR-513a-3p		0.0007926	1	0.0127	0.1185	7	1172	LCORL,EIF4EBP2,PKP2,SEMA5A,C7,SEMA3E,RAD23B
MicroRNA	hsa-miR-483-5p:mirSVR_lowEffct	hsa-miR-483-5p:mirSVR_nonconserved_lowEffect-0.1-0.5	0.0007933	1	0.0127	0.1185	6	846	FOXJ2,PHYHD1,CLEC4M,METTL2B,KLC3,RAD23B
MicroRNA	hsa-miR-1975:mirSVR_highEffct	hsa-miR-1975:mirSVR_nonconserved_highEffect-0.5	0.0007944	1	0.0127	0.1185	5	559	FAM174A,MBL2,NLGN1,HMGA1,C7
MicroRNA	hsa-miR-579-3p		0.0008005	1	0.01277	0.1192	7	1174	ROBO4,ATAD1,LILRB2,AKR7A3,SEMA5A,CTNNA1,NLGN1
MicroRNA	hsa-miR-211-5p:TargetScan	hsa-miR-211-5p	0.0008136	1	0.01291	0.1205	5	562	IL1RAPL1,KREMEN1,PLXDC2,EIF4EBP2,GABBR2
MicroRNA	hsa-miR-204-5p:TargetScan	hsa-miR-204-5p	0.0008136	1	0.01291	0.1205	5	562	IL1RAPL1,KREMEN1,PLXDC2,EIF4EBP2,GABBR2
MicroRNA	hsa-miR-5696		0.0008167	1	0.01293	0.1206	8	1538	HSPA12A,ATAD1,NTS,CTNNA1,NLGN1,SNCG,UBE2W,RAD23B
MicroRNA	mmu-miR-764-3p		0.0008185	1	0.01293	0.1206	4	322	ADAM19,CXCL9,SEMA5A,CXCL12
MicroRNA	hsa-let-7b:mirSVR_lowEffct	hsa-let-7b:mirSVR_conserved_lowEffect-0.1-0.5	0.0008261	1	0.013	0.1213	9	1929	ROBO4,HSPA12A,VSNL1,KREMEN1,LCORL,MARCKSL1,CLEC4M,GABBR2,UBE2W
MicroRNA	mmu-miR-216c-5p		0.0008279	1	0.013	0.1213	4	323	ATAD1,MBL2,HEPACAM2,HEPH
MicroRNA	hsa-let-7i:mirSVR_lowEffct	hsa-let-7i:mirSVR_conserved_lowEffect-0.1-0.5	0.0008291	1	0.013	0.1213	9	1930	ROBO4,VSNL1,KREMEN1,LCORL,MBL2,MARCKSL1,C7,GABBR2,UBE2W
MicroRNA	hsa-miR-12135		0.0008331	1	0.013	0.1213	5	565	FAM174A,EBI3,LCORL,POLR2K,UBE2W
MicroRNA	hsa-miR-3652		0.0008331	1	0.013	0.1213	5	565	HSPA12A,KREMEN1,LCORL,MARCKSL1,C7
MicroRNA	mmu-miR-7085-5p		0.0008428	1	0.01311	0.1224	3	142	ATAD1,LTA,CSDC2
MicroRNA	hsa-miR-3660		0.0008568	1	0.01328	0.1239	4	326	FOXJ2,EIF4EBP2,TPPP,NLGN1
MicroRNA	hsa-miR-96*:mirSVR_highEffct	hsa-miR-96*:mirSVR_nonconserved_highEffect-0.5	0.0008577	1	0.01328	0.1239	7	1188	ROBO4,LCORL,POLR2K,C2,NLGN1,SULT1C4,RAD23B
MicroRNA	hsa-miR-1204:mirSVR_lowEffct	hsa-miR-1204:mirSVR_nonconserved_lowEffect-0.1-0.5	0.0008732	1	0.01349	0.1259	5	571	ZFAND3,HSPA12A,PHYHD1,C7,HNRNPH1
MicroRNA	hsa-miR-140-5p:mirSVR_highEffct	hsa-miR-140-5p:mirSVR_conserved_highEffect-0.5	0.000879	1	0.01355	0.1264	6	863	SUSD3,REG1B,CTNNA1,NLGN1,C7,UBASH3A
MicroRNA	hsa-miR-4705		0.0008964	1	0.01373	0.1281	4	330	LCORL,NTS,CTNNA1,CXCL12
MicroRNA	mmu-miR-466k		0.0008986	1	0.01373	0.1281	8	1561	VSNL1,ADAM19,PLXDC2,LCORL,CD27,TPPP,SEMA5A,CXCL12
MicroRNA	mmu-miR-466i-5p		0.0008986	1	0.01373	0.1281	8	1561	VSNL1,ADAM19,PLXDC2,LCORL,CD27,TPPP,SEMA5A,CXCL12
MicroRNA	mmu-miR-466d-5p		0.0009023	1	0.01373	0.1281	8	1562	VSNL1,ADAM19,PLXDC2,LCORL,CD27,TPPP,SEMA5A,CXCL12
MicroRNA	hsa-miR-4297:mirSVR_lowEffct	hsa-miR-4297:mirSVR_nonconserved_lowEffect-0.1-0.5	0.0009023	1	0.01373	0.1281	8	1562	ZFAND3,SIGLEC7,PLXDC2,LILRB2,HMGA1,CLEC4M,UBASH3A,HEPH
MicroRNA	hsa-miR-31:mirSVR_highEffct	hsa-miR-31:mirSVR_conserved_highEffect-0.5	0.0009056	1	0.01373	0.1281	6	868	USP28,AGT,LTA,SULT1C4,AKR1B1,CXCL12
MicroRNA	hsa-miR-3129-5p		0.0009064	1	0.01373	0.1281	4	331	ATAD1,TPPP,UBE2W,SEMA3E
MicroRNA	mmu-miR-471-3p		0.0009166	1	0.01385	0.1293	4	332	ATAD1,LCORL,PHYHD1,UBE2W
MicroRNA	hsa-miR-1979:mirSVR_lowEffct	hsa-miR-1979:mirSVR_nonconserved_lowEffect-0.1-0.5	0.0009206	1	0.01387	0.1294	9	1959	C17orf67,HSPA12A,IL32,PLXDC2,CD27,LTB,C7,CLEC4M,CXCL12
MicroRNA	mmu-miR-7047-5p		0.0009219	1	0.01387	0.1294	5	578	ZFAND3,ADAM19,CXCL9,COPS7B,TPPP
MicroRNA	mmu-miR-6917-5p		0.0009269	1	0.01391	0.1298	4	333	CXCL9,EIF4EBP2,C2,MARCKSL1
MicroRNA	hsa-miR-135a-3p		0.0009314	1	0.01394	0.1301	3	147	ADAM19,ZNF75D,UBE2W
MicroRNA	mmu-miR-3083-5p		0.0009361	1	0.01395	0.1302	5	580	FKBP6,MARCKSL1,HMGA1,UBASH3A,CSDC2
MicroRNA	hsa-miR-450a-1-3p		0.0009361	1	0.01395	0.1302	5	580	VSNL1,PLXDC2,CXCL9,CTNNA1,UBASH3A
MicroRNA	hsa-miR-134:mirSVR_lowEffct	hsa-miR-134:mirSVR_conserved_lowEffect-0.1-0.5	0.00094	1	0.01397	0.1304	8	1572	COCH,KREMEN1,LILRB2,MBL2,NTS,CTNNA1,HMGA1,UBE2W
MicroRNA	hsa-let-7e:mirSVR_lowEffct	hsa-let-7e:mirSVR_conserved_lowEffect-0.1-0.5	0.0009541	1	0.01415	0.132	9	1969	ROBO4,HSPA12A,VSNL1,KREMEN1,LCORL,MARCKSL1,C7,GABBR2,UBE2W
MicroRNA	hsa-miR-4330		0.0009581	1	0.01418	0.1323	4	336	ADAM19,CXCL9,EIF4EBP2,CXCL12
MicroRNA	hsa-miR-33b:mirSVR_lowEffct	hsa-miR-33b:mirSVR_conserved_lowEffect-0.1-0.5	0.0009643	1	0.01424	0.1328	9	1972	FOXJ2,VSNL1,ADAM19,LCORL,CXCL9,DYNLRB2,CTNNA1,NLGN1,CXCL12
MicroRNA	hsa-miR-147a:Functional MTI	Functional MTI	0.0009684	1	0.01426	0.1331	3	149	IL1RAPL1,VSNL1,PLXDC2
MicroRNA	hsa-miR-3133		0.0009723	1	0.01429	0.1333	7	1214	FOXJ2,ATAD1,PLXDC2,SEMA5A,NLGN1,GABBR2,UBE2W
MicroRNA	hsa-miR-199a-3p		0.0009901	1	0.01445	0.1348	4	339	ATAD1,TPPP,UBE2W,SEMA3E
MicroRNA	hsa-miR-199b-3p		0.0009901	1	0.01445	0.1348	4	339	ATAD1,TPPP,UBE2W,SEMA3E
MicroRNA	hsa-miR-1288:mirSVR_highEffct	hsa-miR-1288:mirSVR_nonconserved_highEffect-0.5	0.0009901	1	0.01445	0.1348	4	339	IL1RAPL1,POLR2K,HEPH,UBE2W
MicroRNA	mmu-miR-12188-3p		0.001001	1	0.01457	0.1359	4	340	KREMEN1,ATAD1,TPPP,MARCKSL1
MicroRNA	hsa-miR-526b*:mirSVR_highEffct	hsa-miR-526b*:mirSVR_nonconserved_highEffect-0.5	0.001003	1	0.01457	0.1359	8	1588	FOXJ2,VSNL1,USP28,REG1B,GABBR2,UBASH3A,UBE2W,RAD23B
MicroRNA	hsa-miR-1302:PITA	hsa-miR-1302:PITA_TOP	0.001006	1	0.01458	0.1361	3	151	IL1RAPL1,VSNL1,SEMA5A
MicroRNA	hsa-miR-558:mirSVR_lowEffct	hsa-miR-558:mirSVR_nonconserved_lowEffect-0.1-0.5	0.001015	1	0.01468	0.137	8	1591	LILRB2,CXCL9,COPS7B,LTA,LTB,GABBR2,SULT1C4,CXCL12
MicroRNA	hsa-miR-1265:mirSVR_highEffct	hsa-miR-1265:mirSVR_nonconserved_highEffect-0.5	0.001042	1	0.01503	0.1402	6	892	REG1B,NLGN1,HEPACAM2,C7,SULT1C4,UBE2W
MicroRNA	hsa-miR-615-3p:Functional MTI	Functional MTI	0.001048	1	0.01508	0.1407	6	893	COCH,USP28,MARCKSL1,CTNNA1,DCTPP1,SEMA3E
MicroRNA	hsa-miR-671-5p:mirSVR_highEffct	hsa-miR-671-5p:mirSVR_nonconserved_highEffect-0.5	0.001056	1	0.01514	0.1413	5	596	FKBP6,VSNL1,MBL2,PKP2,CTNNA1
MicroRNA	hsa-miR-377*:mirSVR_lowEffct	hsa-miR-377*:mirSVR_nonconserved_lowEffect-0.1-0.5	0.001057	1	0.01514	0.1413	8	1601	ROBO4,IL32,FAM174A,EBI3,CXCL9,HEPACAM2,SNCG,HNRNPH1
MicroRNA	hsa-miR-4755-5p		0.00106	1	0.01515	0.1413	6	895	VSNL1,PLXDC2,USP28,TPPP,GABBR2,CXCL12
MicroRNA	hsa-miR-542-3p:mirSVR_highEffct	hsa-miR-542-3p:mirSVR_conserved_highEffect-0.5	0.001066	1	0.01518	0.1417	6	896	ZFAND3,EBI3,LCORL,ZNF75D,HMGA1,UBASH3A
MicroRNA	mmu-miR-146a-3p		0.001068	1	0.01518	0.1417	4	346	HSPA12A,LCORL,PKP2,SEMA5A
MicroRNA	hsa-miR-376a:mirSVR_lowEffct	hsa-miR-376a:mirSVR_conserved_lowEffect-0.1-0.5	0.001069	1	0.01518	0.1417	8	1604	ADAM19,LCORL,AGT,POLR2K,REG1B,NLGN1,GABBR2,SEMA3E
MicroRNA	hsa-miR-5006-3p		0.001078	1	0.01527	0.1425	6	898	VSNL1,PLXDC2,USP28,TPPP,GABBR2,CXCL12
MicroRNA	hsa-miR-146a-3p		0.001088	1	0.01538	0.1435	5	600	FOXJ2,PLXDC2,CXCL9,SEMA5A,SEMA3E
MicroRNA	hsa-miR-93:mirSVR_highEffct	hsa-miR-93:mirSVR_conserved_highEffect-0.5	0.001095	1	0.01542	0.1439	8	1610	FOXJ2,FKBP6,USP28,REG1B,GABBR2,UBASH3A,UBE2W,RAD23B
MicroRNA	hsa-miR-4297		0.001096	1	0.01542	0.1439	5	601	LILRB2,ZNF75D,SEMA5A,LTA,CTNNA1
MicroRNA	mmu-miR-139-5p		0.001102	1	0.01545	0.1442	4	349	ZFAND3,ATAD1,UBE2W,SEMA3E
MicroRNA	hsa-miR-489:mirSVR_highEffct	hsa-miR-489:mirSVR_nonconserved_highEffect-0.5	0.001103	1	0.01545	0.1442	6	902	FOXJ2,VSNL1,FAM174A,NLGN1,SULT1C4,UBE2W
MicroRNA	mmu-miR-3076-5p		0.001105	1	0.01545	0.1442	3	156	FOXJ2,COPS7B,MARCKSL1
MicroRNA	hsa-miR-3118:mirSVR_lowEffct	hsa-miR-3118:mirSVR_nonconserved_lowEffect-0.1-0.5	0.001108	1	0.01546	0.1442	8	1613	KREMEN1,LILRB2,NTS,CTNNA1,HMGA1,GABBR2,CXCL12,UBE2W
MicroRNA	hsa-miR-155*:mirSVR_highEffct	hsa-miR-155*:mirSVR_nonconserved_highEffect-0.5	0.001119	1	0.01554	0.145	7	1244	ZFAND3,LCORL,USP28,LTB,CXCL12,UBE2W,RAD23B
MicroRNA	hsa-miR-1245:mirSVR_highEffct	hsa-miR-1245:mirSVR_nonconserved_highEffect-0.5	0.00112	1	0.01554	0.145	5	604	FOXJ2,C17orf67,COCH,LCORL,MBL2
MicroRNA	hsa-miR-301b:mirSVR_highEffct	hsa-miR-301b:mirSVR_conserved_highEffect-0.5	0.001121	1	0.01554	0.145	8	1616	LCORL,USP28,MBL2,NTS,CTNNA1,C7,CXCL12,UBE2W
MicroRNA	hsa-miR-875-5p:mirSVR_lowEffct	hsa-miR-875-5p:mirSVR_conserved_lowEffect-0.1-0.5	0.001125	1	0.01555	0.1451	7	1245	ROBO4,FKBP6,ADAM19,COPS7B,CTNNA1,UBASH3A,HNRNPH1
MicroRNA	hsa-miR-877-3p:Functional MTI (Weak)	Functional MTI (Weak)	0.001129	1	0.01557	0.1453	5	605	CHCHD10,EIF4EBP2,HMGA1,HNRNPH1,SEMA3E
MicroRNA	hsa-miR-154*:mirSVR_lowEffct	hsa-miR-154*:mirSVR_nonconserved_lowEffect-0.1-0.5	0.001139	1	0.01568	0.1463	8	1620	FAM174A,PLXDC2,POLR2K,REG3G,C2,HEPACAM2,HNRNPH1,HEPH
MicroRNA	hsa-miR-4270		0.001145	1	0.01573	0.1468	5	607	ADAM19,PLXDC2,EIF4EBP2,SEMA5A,LTA
MicroRNA	hsa-miR-4292:mirSVR_lowEffct	hsa-miR-4292:mirSVR_nonconserved_lowEffect-0.1-0.5	0.001148	1	0.01574	0.1468	8	1622	FOXJ2,ROBO4,ZFAND3,IL32,ADAM19,COPS7B,PHYHD1,HMGA1
MicroRNA	mmu-miR-421-5p		0.001153	1	0.01578	0.1472	5	608	LCORL,POLR2K,SEMA5A,CTNNA1,SNCG
MicroRNA	hsa-miR-1255b:mirSVR_lowEffct	hsa-miR-1255b:mirSVR_nonconserved_lowEffect-0.1-0.5	0.001157	1	0.01579	0.1474	8	1624	FOXJ2,USP28,NTS,ZNF75D,PHYHD1,HMGA1,UBASH3A,IL27
MicroRNA	hsa-miR-299-3p:mirSVR_highEffct	hsa-miR-299-3p:mirSVR_conserved_highEffect-0.5	0.001162	1	0.01582	0.1476	5	609	ADAM19,ATAD1,CD27,USP28,CTNNA1
MicroRNA	hsa-miR-761:mirSVR_highEffct	hsa-miR-761:mirSVR_nonconserved_highEffect-0.5	0.001173	1	0.01594	0.1487	6	913	ZFAND3,HSPA12A,CD27,LTA,CTNNA1,SULT1C4
MicroRNA	hsa-miR-376b:mirSVR_lowEffct	hsa-miR-376b:mirSVR_conserved_lowEffect-0.1-0.5	0.001175	1	0.01594	0.1487	8	1628	ADAM19,LCORL,AGT,POLR2K,REG1B,NLGN1,GABBR2,SEMA3E
MicroRNA	hsa-miR-21-5p:Functional MTI	Functional MTI	0.001179	1	0.01594	0.1487	5	611	LCORL,PDHA2,EIF4EBP2,SEMA5A,HNRNPH1
MicroRNA	hsa-miR-4261:mirSVR_highEffct	hsa-miR-4261:mirSVR_nonconserved_highEffect-0.5	0.001184	1	0.01594	0.1487	8	1630	FAM174A,REG3G,C2,REG1A,HEPACAM2,C7,UBE2W,RAD23B
MicroRNA	hsa-miR-222*:mirSVR_lowEffct	hsa-miR-222*:mirSVR_nonconserved_lowEffect-0.1-0.5	0.001184	1	0.01594	0.1487	8	1630	FKBP6,VSNL1,FAM174A,LCORL,TPPP,CXCL12,UBE2W,SEMA3E
MicroRNA	hsa-miR-665:TargetScan	hsa-miR-665	0.001185	1	0.01594	0.1487	4	356	IL1RAPL1,KREMEN1,COPS7B,HMGA1
MicroRNA	hsa-miR-302c-5p		0.001188	1	0.01594	0.1488	7	1257	FAM174A,PLXDC2,LCORL,EIF4EBP2,SEMA5A,HNRNPH1,UBE2W
MicroRNA	hsa-miR-628-5p:mirSVR_lowEffct	hsa-miR-628-5p:mirSVR_nonconserved_lowEffect-0.1-0.5	0.001194	1	0.01598	0.1491	8	1632	ATAD1,NTS,SUSD3,REG3G,LTA,HEPACAM2,GABBR2,UBE2W
MicroRNA	mmu-miR-466n-5p		0.00121	1	0.01617	0.1509	4	358	VSNL1,PLXDC2,TPPP,GABBR2
MicroRNA	mmu-miR-6967-3p		0.001213	1	0.01617	0.1509	5	615	ATAD1,LCORL,EIF4EBP2,GLRX2,SEMA3E
MicroRNA	hsa-miR-520g-3p		0.001222	1	0.01622	0.1514	5	616	ZFAND3,PLXDC2,SEMA5A,HEPH,UBE2W
MicroRNA	hsa-miR-520h		0.001222	1	0.01622	0.1514	5	616	ZFAND3,PLXDC2,SEMA5A,HEPH,UBE2W
MicroRNA	hsa-miR-7978:Functional MTI (Weak)	Functional MTI (Weak)	0.001237	1	0.01639	0.1529	2	40	HMGA1,RAD23B
MicroRNA	hsa-miR-380-3p		0.001248	1	0.01647	0.1537	5	619	VSNL1,FAM174A,LCORL,TPPP,NLGN1
MicroRNA	hsa-miR-7-5p		0.001248	1	0.01647	0.1537	5	619	EIF4EBP2,PKP2,REG3G,MARCKSL1,CLEC4M
MicroRNA	mmu-miR-7047-3p		0.001254	1	0.01651	0.154	3	163	FOXJ2,COPS7B,TPPP
MicroRNA	hsa-miR-363*:mirSVR_highEffct	hsa-miR-363*:mirSVR_nonconserved_highEffect-0.5	0.001266	1	0.01664	0.1552	5	621	FOXJ2,ROBO4,LTA,PHYHD1,UBASH3A
MicroRNA	hsa-miR-6818-5p		0.001273	1	0.01666	0.1555	4	363	ZFAND3,VSNL1,PLXDC2,LILRB2
MicroRNA	mmu-miR-206-5p		0.001273	1	0.01666	0.1555	4	363	NTS,PKP2,UBE2W,SEMA3E
MicroRNA	hsa-miR-449c-3p		0.001276	1	0.01666	0.1555	3	164	SUSD3,NLGN1,CXCL12
MicroRNA	hsa-miR-129-5p:Functional MTI	Functional MTI	0.001284	1	0.01673	0.1561	5	623	KREMEN1,USP28,MBL2,GABBR2,SEMA3E
MicroRNA	hsa-miR-6867-5p		0.001318	1	0.01711	0.1596	7	1280	ZFAND3,VSNL1,PLXDC2,MBL2,CXCL9,GABBR2,SEMA3E
MicroRNA	mmu-miR-9769-5p		0.001321	1	0.01711	0.1596	5	627	PLXDC2,LCORL,SEMA5A,MARCKSL1,CXCL12
MicroRNA	hsa-miR-4529-5p		0.001321	1	0.01711	0.1596	3	166	ZFAND3,ADAM19,MARCKSL1
MicroRNA	hsa-miR-30d-5p:Functional MTI	Functional MTI	0.001339	1	0.01724	0.1609	4	368	KREMEN1,MARCKSL1,HNRNPH1,RAD23B
MicroRNA	hsa-miR-3162:mirSVR_highEffct	hsa-miR-3162:mirSVR_nonconserved_highEffect-0.5	0.001339	1	0.01724	0.1609	5	629	C17orf67,HSPA12A,CXCL9,REG1B,GABBR2
MicroRNA	hsa-miR-3188:mirSVR_lowEffct	hsa-miR-3188:mirSVR_nonconserved_lowEffect-0.1-0.5	0.00134	1	0.01724	0.1609	8	1662	ROBO4,C17orf67,PDHA2,USP28,EIF4EBP2,CTNNA1,LACRT,IL27
MicroRNA	hsa-miR-6069:Functional MTI (Weak)	Functional MTI (Weak)	0.001363	1	0.01751	0.1634	2	42	EBI3,EIF4EBP2
MicroRNA	hsa-miR-5580-3p		0.001368	1	0.01751	0.1634	5	632	FAM174A,COCH,USP28,UBE2W,SEMA3E
MicroRNA	hsa-miR-3182:mirSVR_highEffct	hsa-miR-3182:mirSVR_nonconserved_highEffect-0.5	0.001378	1	0.01751	0.1634	7	1290	FKBP6,COCH,PLXDC2,LCORL,USP28,C7,UBASH3A
MicroRNA	hsa-miR-548p		0.00139	1	0.01751	0.1634	7	1292	VSNL1,PLXDC2,LCORL,USP28,MBL2,HEPACAM2,SEMA3E
MicroRNA	hsa-miR-1264:mirSVR_highEffct	hsa-miR-1264:mirSVR_nonconserved_highEffect-0.5	0.001402	1	0.01751	0.1634	8	1674	ROBO4,HSPA12A,LCORL,COPS7B,NLGN1,HEPACAM2,AKR1B1,HNRNPH1
MicroRNA	hsa-miR-512-5p:mirSVR_highEffct	hsa-miR-512-5p:mirSVR_nonconserved_highEffect-0.5	0.001406	1	0.01751	0.1634	5	636	C17orf67,C2,REG1A,HNRNPH1,HEPH
MicroRNA	hsa-let-7f:PITA	hsa-let-7f:PITA_TOP	0.001407	1	0.01751	0.1634	4	373	KREMEN1,LCORL,HMGA1,GABBR2
MicroRNA	hsa-let-7b:PITA	hsa-let-7b:PITA_TOP	0.001407	1	0.01751	0.1634	4	373	KREMEN1,LCORL,HMGA1,GABBR2
MicroRNA	hsa-miR-98:PITA	hsa-miR-98:PITA_TOP	0.001407	1	0.01751	0.1634	4	373	KREMEN1,LCORL,HMGA1,GABBR2
MicroRNA	hsa-let-7e:PITA	hsa-let-7e:PITA_TOP	0.001407	1	0.01751	0.1634	4	373	KREMEN1,LCORL,HMGA1,GABBR2
MicroRNA	hsa-let-7c:PITA	hsa-let-7c:PITA_TOP	0.001407	1	0.01751	0.1634	4	373	KREMEN1,LCORL,HMGA1,GABBR2
MicroRNA	hsa-let-7g:PITA	hsa-let-7g:PITA_TOP	0.001407	1	0.01751	0.1634	4	373	KREMEN1,LCORL,HMGA1,GABBR2
MicroRNA	hsa-let-7i:PITA	hsa-let-7i:PITA_TOP	0.001407	1	0.01751	0.1634	4	373	KREMEN1,LCORL,HMGA1,GABBR2
MicroRNA	hsa-let-7d:PITA	hsa-let-7d:PITA_TOP	0.001407	1	0.01751	0.1634	4	373	KREMEN1,LCORL,HMGA1,GABBR2
MicroRNA	hsa-let-7a:PITA	hsa-let-7a:PITA_TOP	0.001407	1	0.01751	0.1634	4	373	KREMEN1,LCORL,HMGA1,GABBR2
MicroRNA	hsa-miR-519e:mirSVR_lowEffct	hsa-miR-519e:mirSVR_nonconserved_lowEffect-0.1-0.5	0.001409	1	0.01751	0.1634	7	1295	HSPA12A,FAM174A,LILRB2,COPS7B,HMGA1,HNRNPH1,CXCL12
MicroRNA	mmu-miR-193b-3p		0.001414	1	0.01751	0.1634	3	170	GLRX2,MARCKSL1,NLGN1
MicroRNA	hsa-miR-496:PITA	hsa-miR-496:PITA_TOP	0.001414	1	0.01751	0.1634	3	170	ATAD1,NLGN1,HNRNPH1
MicroRNA	mmu-miR-193a-3p		0.001414	1	0.01751	0.1634	3	170	GLRX2,MARCKSL1,NLGN1
MicroRNA	hsa-miR-4778-3p		0.001416	1	0.01751	0.1634	5	637	LILRB2,PKP2,GLRX2,CTNNA1,HEPH
MicroRNA	hsa-miR-640:mirSVR_lowEffct	hsa-miR-640:mirSVR_nonconserved_lowEffect-0.1-0.5	0.001421	1	0.01755	0.1637	7	1297	FOXJ2,ROBO4,PLXDC2,DYNLRB2,UBASH3A,IL27,SEMA3E
MicroRNA	hsa-miR-125b-1*:mirSVR_lowEffct	hsa-miR-125b-1*:mirSVR_nonconserved_lowEffect-0.1-0.5	0.001462	1	0.01798	0.1678	4	377	ZFAND3,CHCHD10,ATAD1,NLGN1
MicroRNA	hsa-miR-7843-5p		0.001462	1	0.01798	0.1678	4	377	C17orf67,HSPA12A,REG3G,SEMA5A
MicroRNA	hsa-miR-4291		0.001482	1	0.01818	0.1697	6	956	ZFAND3,HSPA12A,PLXDC2,COPS7B,SEMA5A,REG1A
MicroRNA	hsa-miR-4441		0.001489	1	0.01825	0.1702	6	957	ADAM19,PLXDC2,EIF4EBP2,SEMA5A,LTA,CSDC2
MicroRNA	mmu-miR-7001-5p		0.001495	1	0.01828	0.1706	5	645	ADAM19,KREMEN1,SEMA5A,HEPH,CSDC2
MicroRNA	hsa-miR-1265:mirSVR_lowEffct	hsa-miR-1265:mirSVR_nonconserved_lowEffect-0.1-0.5	0.0015	1	0.0183	0.1707	8	1692	VSNL1,FAM174A,ADAM19,PLXDC2,CXCL9,COPS7B,SEMA3E,RAD23B
MicroRNA	hsa-miR-599:mirSVR_lowEffct	hsa-miR-599:mirSVR_conserved_lowEffect-0.1-0.5	0.001505	1	0.01833	0.171	8	1693	FOXJ2,PLXDC2,LILRB2,POLR2K,DYNLRB2,PHYHD1,GABBR2,SEMA3E
MicroRNA	mmu-miR-7a-1-3p		0.001513	1	0.01839	0.1716	6	960	ZFAND3,FAM174A,PDHA2,USP28,COPS7B,NLGN1
MicroRNA	hsa-miR-1255a:mirSVR_lowEffct	hsa-miR-1255a:mirSVR_nonconserved_lowEffect-0.1-0.5	0.001516	1	0.0184	0.1717	8	1695	FOXJ2,USP28,NTS,ZNF75D,PHYHD1,HMGA1,UBASH3A,IL27
MicroRNA	hsa-miR-422a:mirSVR_lowEffct	hsa-miR-422a:mirSVR_conserved_lowEffect-0.1-0.5	0.001522	1	0.01843	0.172	8	1696	FOXJ2,IL1RAPL1,ZFAND3,HSPA12A,CXCL9,CTNNA1,HMGA1,DCTPP1
MicroRNA	hsa-miR-887-5p		0.001534	1	0.0185	0.1726	4	382	VSNL1,TPPP,MARCKSL1,C7
MicroRNA	hsa-miR-193a-5p:TargetScan	hsa-miR-193a-5p	0.001537	1	0.0185	0.1726	3	175	IL1RAPL1,EIF4EBP2,GABBR2
MicroRNA	hsa-miR-1288-3p		0.001537	1	0.0185	0.1726	3	175	EIF4EBP2,POLR2K,UBE2W
MicroRNA	mmu-miR-666-3p		0.001549	1	0.0186	0.1735	4	383	HSPA12A,VSNL1,PLXDC2,SEMA5A
MicroRNA	hsa-miR-3134:mirSVR_lowEffct	hsa-miR-3134:mirSVR_nonconserved_lowEffect-0.1-0.5	0.001551	1	0.0186	0.1735	7	1317	HSPA12A,CXCL9,DYNLRB2,C2,CLEC4M,CXCL12,HEPH
MicroRNA	hsa-miR-635:mirSVR_highEffct	hsa-miR-635:mirSVR_nonconserved_highEffect-0.5	0.001599	1	0.01911	0.1783	5	655	ROBO4,ATAD1,LCORL,PKP2,LTA
MicroRNA	hsa-miR-329:mirSVR_lowEffct	hsa-miR-329:mirSVR_conserved_lowEffect-0.1-0.5	0.001603	1	0.01911	0.1783	8	1710	ROBO4,IL32,COPS7B,PHYHD1,CTNNA1,CLEC4M,CXCL12,METTL2B
MicroRNA	hsa-miR-181a-5p:TargetScan	hsa-miR-181a-5p	0.001611	1	0.01911	0.1783	6	972	IL1RAPL1,KREMEN1,PLXDC2,PKP2,HNRNPH1,RAD23B
MicroRNA	hsa-miR-181b-5p:TargetScan	hsa-miR-181b-5p	0.001611	1	0.01911	0.1783	6	972	IL1RAPL1,KREMEN1,PLXDC2,PKP2,HNRNPH1,RAD23B
MicroRNA	hsa-miR-181c-5p:TargetScan	hsa-miR-181c-5p	0.001611	1	0.01911	0.1783	6	972	IL1RAPL1,KREMEN1,PLXDC2,PKP2,HNRNPH1,RAD23B
MicroRNA	hsa-miR-181d-5p:TargetScan	hsa-miR-181d-5p	0.001611	1	0.01911	0.1783	6	972	IL1RAPL1,KREMEN1,PLXDC2,PKP2,HNRNPH1,RAD23B
MicroRNA	hsa-miR-924:mirSVR_lowEffct	hsa-miR-924:mirSVR_nonconserved_lowEffect-0.1-0.5	0.001614	1	0.01911	0.1783	8	1712	KREMEN1,PLXDC2,COPS7B,REG3G,C7,SULT1C4,CXCL12,METTL2B
MicroRNA	hsa-miR-1825		0.001624	1	0.01919	0.1791	4	388	HSPA12A,ADAM19,MBL2,RAD23B
MicroRNA	hsa-miR-4289:mirSVR_lowEffct	hsa-miR-4289:mirSVR_nonconserved_lowEffect-0.1-0.5	0.001632	1	0.01925	0.1796	8	1715	FAM174A,POLR2K,DYNLRB2,ZNF75D,C7,GABBR2,SULT1C4,SEMA3E
MicroRNA	hsa-miR-642:mirSVR_highEffct	hsa-miR-642:mirSVR_nonconserved_highEffect-0.5	0.001636	1	0.01926	0.1797	6	975	FOXJ2,VSNL1,DYNLRB2,REG1B,CTNNA1,SULT1C4
MicroRNA	hsa-miR-647:mirSVR_highEffct	hsa-miR-647:mirSVR_nonconserved_highEffect-0.5	0.001642	1	0.0193	0.1801	5	659	FOXJ2,ZFAND3,PLXDC2,CTNNA1,GSTA3
MicroRNA	hsa-miR-4632-5p		0.001655	1	0.01941	0.1811	4	390	C17orf67,HSPA12A,REG3G,SEMA5A
MicroRNA	hsa-miR-376a*:mirSVR_highEffct	hsa-miR-376a*:mirSVR_nonconserved_highEffect-0.5	0.00167	1	0.01955	0.1824	6	979	FOXJ2,ATAD1,NTS,PKP2,ZNF75D,SEMA3E
MicroRNA	hsa-miR-145-5p:TargetScan	hsa-miR-145-5p	0.001675	1	0.01958	0.1827	5	662	ADAM19,PLXDC2,EIF4EBP2,NLGN1,GABBR2
MicroRNA	mmu-miR-488-3p		0.001686	1	0.01966	0.1835	4	392	ATAD1,LCORL,NLGN1,RAD23B
MicroRNA	hsa-miR-1257:PITA	hsa-miR-1257:PITA_TOP	0.001692	1	0.01969	0.1838	3	181	HSPA12A,NLGN1,RAD23B
MicroRNA	hsa-miR-582-3p:mirSVR_highEffct	hsa-miR-582-3p:mirSVR_nonconserved_highEffect-0.5	0.001696	1	0.01971	0.1839	6	982	PLXDC2,LCORL,MBL2,PKP2,NLGN1,SULT1C4
MicroRNA	mmu-miR-346-3p		0.001709	1	0.01981	0.1849	5	665	ADAM19,KREMEN1,SEMA5A,HEPH,CSDC2
MicroRNA	hsa-miR-107:PITA	hsa-miR-107:PITA_TOP	0.001717	1	0.01981	0.1849	4	394	FOXJ2,NLGN1,HMGA1,SNCG
MicroRNA	hsa-miR-103:PITA	hsa-miR-103:PITA_TOP	0.001717	1	0.01981	0.1849	4	394	FOXJ2,NLGN1,HMGA1,SNCG
MicroRNA	hsa-miR-3126-3p:mirSVR_lowEffct	hsa-miR-3126-3p:mirSVR_nonconserved_lowEffect-0.1-0.5	0.001718	1	0.01981	0.1849	7	1341	ZFAND3,ZNF75D,MARCKSL1,NLGN1,HMGA1,C7,CXCL12
MicroRNA	hsa-miR-3142:mirSVR_lowEffct	hsa-miR-3142:mirSVR_nonconserved_lowEffect-0.1-0.5	0.001725	1	0.01986	0.1853	7	1342	HSPA12A,USP28,PKP2,ZNF75D,GABBR2,HNRNPH1,HEPH
MicroRNA	mmu-miR-6975-5p		0.001733	1	0.01988	0.1855	4	395	ROBO4,HSPA12A,ADAM19,MARCKSL1
MicroRNA	mmu-miR-6916-5p		0.001733	1	0.01988	0.1855	4	395	FOXJ2,ADAM19,PDHA2,TPPP
MicroRNA	hsa-miR-183:mirSVR_lowEffct	hsa-miR-183:mirSVR_conserved_lowEffect-0.1-0.5	0.001736	1	0.01988	0.1855	8	1732	FOXJ2,ROBO4,KREMEN1,USP28,ZNF75D,REG1B,C7,SULT1C4
MicroRNA	hsa-miR-4500		0.001749	1	0.01996	0.1862	6	988	VSNL1,KREMEN1,LCORL,C2,HMGA1,GABBR2
MicroRNA	hsa-miR-149-5p:Functional MTI	Functional MTI	0.001749	1	0.01996	0.1862	4	396	KREMEN1,MARCKSL1,DCTPP1,HNRNPH1
MicroRNA	hsa-miR-606:mirSVR_lowEffct	hsa-miR-606:mirSVR_nonconserved_lowEffect-0.1-0.5	0.001761	1	0.01998	0.1864	7	1347	HSPA12A,ADAM19,USP28,MBL2,POLR2K,COPS7B,SEMA3E
MicroRNA	hsa-miR-135a*:mirSVR_highEffct	hsa-miR-135a*:mirSVR_nonconserved_highEffect-0.5	0.001765	1	0.01998	0.1864	5	670	ZNF75D,REG1B,C7,UBE2W,SEMA3E
MicroRNA	hsa-miR-671-5p		0.001765	1	0.01998	0.1864	4	397	VSNL1,ADAM19,CXCL9,GABBR2
MicroRNA	mmu-miR-669k-5p		0.001765	1	0.01998	0.1864	4	397	HSPA12A,SEMA5A,NLGN1,GABBR2
MicroRNA	hsa-miR-612:mirSVR_highEffct	hsa-miR-612:mirSVR_nonconserved_highEffect-0.5	0.001767	1	0.01998	0.1864	6	990	FOXJ2,ROBO4,AKR7A3,LTA,MARCKSL1,HEPH
MicroRNA	mmu-miR-682		0.001773	1	0.02001	0.1867	3	184	VSNL1,ADAM19,UBE2W
MicroRNA	hsa-miR-4277:mirSVR_highEffct	hsa-miR-4277:mirSVR_nonconserved_highEffect-0.5	0.001776	1	0.02002	0.1868	7	1349	FKBP6,ATAD1,AKR7A3,REG1A,REG1B,CXCL12,IL27
MicroRNA	hsa-miR-4436b-3p		0.001782	1	0.02004	0.187	4	398	C17orf67,HSPA12A,REG3G,SEMA5A
MicroRNA	hsa-miR-1200		0.001788	1	0.02008	0.1874	5	672	ADAM19,COCH,EIF4EBP2,SEMA5A,HEPH
MicroRNA	hsa-miR-6735-5p		0.001798	1	0.02015	0.188	4	399	C17orf67,HSPA12A,REG3G,SEMA5A
MicroRNA	hsa-miR-574-5p:mirSVR_lowEffct	hsa-miR-574-5p:mirSVR_nonconserved_lowEffect-0.1-0.5	0.001806	1	0.02021	0.1886	8	1743	IL32,KREMEN1,NTS,PHYHD1,CLEC4M,GABBR2,HEPH,UBE2W
MicroRNA	hsa-miR-568		0.001823	1	0.02033	0.1897	5	675	LCORL,C2,NLGN1,C7,RAD23B
MicroRNA	hsa-miR-18a*:mirSVR_highEffct	hsa-miR-18a*:mirSVR_nonconserved_highEffect-0.5	0.001823	1	0.02033	0.1897	5	675	FOXJ2,HSPA12A,PLXDC2,ZNF75D,LTA
MicroRNA	hsa-miR-3169:mirSVR_highEffct	hsa-miR-3169:mirSVR_nonconserved_highEffect-0.5	0.001835	1	0.02042	0.1906	5	676	USP28,CXCL9,POLR2K,C7,SULT1C4
MicroRNA	hsa-miR-670-3p:TargetScan	hsa-miR-670-3p	0.001847	1	0.02053	0.1915	4	402	IL1RAPL1,ATAD1,PLXDC2,C7
MicroRNA	hsa-miR-512-5p		0.001856	1	0.02057	0.192	3	187	HSPA12A,C2,REG1A
MicroRNA	mmu-miR-335-3p		0.001858	1	0.02057	0.192	6	1000	PLXDC2,LCORL,POLR2K,HEPACAM2,CXCL12,SEMA3E
MicroRNA	mmu-miR-7005-5p		0.001864	1	0.0206	0.1922	4	403	ROBO4,HSPA12A,ADAM19,MARCKSL1
MicroRNA	hsa-miR-154*:mirSVR_highEffct	hsa-miR-154*:mirSVR_nonconserved_highEffect-0.5	0.001867	1	0.0206	0.1922	6	1001	FOXJ2,AGT,PKP2,C7,CXCL12,UBE2W
MicroRNA	mmu-miR-6925-5p		0.001883	1	0.02061	0.1923	5	680	FKBP6,LCORL,SEMA5A,CXCL12,RAD23B
MicroRNA	mmu-miR-2861		0.001885	1	0.02061	0.1923	3	188	COCH,KREMEN1,CXCL12
MicroRNA	mmu-miR-5626-5p		0.001885	1	0.02061	0.1923	3	188	HSPA12A,HMGA1,HNRNPH1
MicroRNA	mmu-miR-697		0.001885	1	0.02061	0.1923	3	188	GLRX2,HNRNPH1,HEPH
MicroRNA	hsa-miR-3144-3p		0.001885	1	0.02061	0.1923	3	188	CTNNA1,HNRNPH1,RAD23B
MicroRNA	hsa-miR-4316:mirSVR_lowEffct	hsa-miR-4316:mirSVR_nonconserved_lowEffect-0.1-0.5	0.001906	1	0.02079	0.1939	7	1366	ADAM19,CXCL9,COPS7B,REG1A,REG1B,SULT1C4,AKR1B1
MicroRNA	hsa-miR-145-5p		0.001907	1	0.02079	0.1939	5	682	ADAM19,EIF4EBP2,SEMA5A,UBASH3A,UBE2W
MicroRNA	hsa-miR-5195-3p		0.001931	1	0.02101	0.1961	5	684	ADAM19,EIF4EBP2,SEMA5A,UBASH3A,UBE2W
MicroRNA	hsa-miR-595:mirSVR_lowEffct	hsa-miR-595:mirSVR_nonconserved_lowEffect-0.1-0.5	0.001939	1	0.02103	0.1962	8	1763	FKBP6,COCH,CD27,REG1A,HEPACAM2,SULT1C4,CXCL12,RAD23B
MicroRNA	mmu-miR-342-5p		0.001942	1	0.02103	0.1962	3	190	ZFAND3,VSNL1,CSDC2
MicroRNA	hsa-miR-635		0.001942	1	0.02103	0.1962	3	190	PLXDC2,EIF4EBP2,COPS7B
MicroRNA	hsa-miR-3611		0.001949	1	0.02103	0.1962	4	408	HSPA12A,ZNF75D,HMGA1,GABBR2
MicroRNA	hsa-miR-4457		0.001949	1	0.02103	0.1962	4	408	AGT,MARCKSL1,GABBR2,CXCL12
MicroRNA	hsa-miR-197-3p:Functional MTI (Weak)	Functional MTI (Weak)	0.001967	1	0.02115	0.1973	4	409	FOXJ2,KREMEN1,HNRNPH1,RAD23B
MicroRNA	hsa-miR-4724-5p		0.001967	1	0.02115	0.1973	4	409	ATAD1,LCORL,CXCL9,RAD23B
MicroRNA	mmu-miR-1224-5p		0.001971	1	0.02116	0.1974	3	191	HSPA12A,FKBP6,EIF4EBP2
MicroRNA	hsa-miR-892a:mirSVR_lowEffct	hsa-miR-892a:mirSVR_nonconserved_lowEffect-0.1-0.5	0.00198	1	0.02119	0.1977	8	1769	LCORL,MBL2,COPS7B,NLGN1,CLEC4M,CXCL12,SEMA3E,RAD23B
MicroRNA	hsa-miR-1282:mirSVR_lowEffct	hsa-miR-1282:mirSVR_nonconserved_lowEffect-0.1-0.5	0.001981	1	0.02119	0.1977	5	688	KREMEN1,CXCL9,POLR2K,SULT1C4,HEPH
MicroRNA	mmu-miR-3069-5p		0.001984	1	0.02119	0.1977	4	410	CXCL9,TPPP,SEMA5A,UBE2W
MicroRNA	mmu-miR-200b-5p		0.002001	1	0.02123	0.1981	3	192	PLXDC2,NLGN1,HEPACAM2
MicroRNA	mmu-miR-200a-5p		0.002001	1	0.02123	0.1981	3	192	PLXDC2,NLGN1,HEPACAM2
MicroRNA	hsa-miR-1827:mirSVR_highEffct	hsa-miR-1827:mirSVR_nonconserved_highEffect-0.5	0.002002	1	0.02123	0.1981	6	1015	FOXJ2,EBI3,CXCL9,AKR7A3,LTA,C7
MicroRNA	mmu-miR-3475-3p		0.002002	1	0.02123	0.1981	4	411	ADAM19,KREMEN1,CD27,MARCKSL1
MicroRNA	hsa-miR-519c-3p:mirSVR_lowEffct	hsa-miR-519c-3p:mirSVR_nonconserved_lowEffect-0.1-0.5	0.002022	1	0.02142	0.1998	8	1775	NTS,LTA,MARCKSL1,CTNNA1,CLEC4M,GABBR2,UBASH3A,DCTPP1
MicroRNA	hsa-miR-1915*:mirSVR_lowEffct	hsa-miR-1915*:mirSVR_nonconserved_lowEffect-0.1-0.5	0.002035	1	0.02152	0.2008	7	1382	KREMEN1,COPS7B,TPPP,DYNLRB2,GABBR2,SULT1C4,UBASH3A
MicroRNA	hsa-miR-4499		0.002055	1	0.02164	0.2019	4	414	PDHA2,C7,CXCL12,UBE2W
MicroRNA	mmu-miR-669f-3p		0.00206	1	0.02164	0.2019	7	1385	FOXJ2,FAM174A,ATAD1,LCORL,USP28,NLGN1,UBE2W
MicroRNA	mmu-miR-467a-3p		0.00206	1	0.02164	0.2019	7	1385	FOXJ2,FAM174A,ATAD1,LCORL,USP28,NLGN1,UBE2W
MicroRNA	hsa-miR-760:Functional MTI	Functional MTI	0.002061	1	0.02164	0.2019	3	194	FOXJ2,EIF4EBP2,TPPP
MicroRNA	hsa-miR-410:mirSVR_highEffct	hsa-miR-410:mirSVR_conserved_highEffect-0.5	0.002072	1	0.02169	0.2024	8	1782	FOXJ2,VSNL1,LCORL,LILRB2,COPS7B,NLGN1,METTL2B,RAD23B
MicroRNA	hsa-miR-217:mirSVR_lowEffct	hsa-miR-217:mirSVR_conserved_lowEffect-0.1-0.5	0.00208	1	0.02169	0.2024	8	1783	USP28,CXCL9,REG1B,NLGN1,HMGA1,C7,GABBR2,RAD23B
MicroRNA	mmu-miR-7019-5p		0.002091	1	0.02169	0.2024	4	416	MARCKSL1,NLGN1,GABBR2,HEPH
MicroRNA	hsa-miR-30b-5p:Functional MTI	Functional MTI	0.002091	1	0.02169	0.2024	4	416	KREMEN1,COPS7B,MARCKSL1,RAD23B
MicroRNA	hsa-miR-6749-3p		0.002091	1	0.02169	0.2024	4	416	ATAD1,EIF4EBP2,TPPP,NLGN1
MicroRNA	hsa-miR-624:mirSVR_lowEffct	hsa-miR-624:mirSVR_nonconserved_lowEffect-0.1-0.5	0.002101	1	0.02169	0.2024	8	1786	ZFAND3,HSPA12A,IL32,FKBP6,ADAM19,PDHA2,C7,DCTPP1
MicroRNA	hsa-miR-1:mirSVR_lowEffct	hsa-miR-1:mirSVR_conserved_lowEffect-0.1-0.5	0.002101	1	0.02169	0.2024	8	1786	VSNL1,MBL2,COPS7B,REG1A,REG1B,HEPACAM2,GABBR2,CXCL12
MicroRNA	hsa-miR-3122:mirSVR_lowEffct	hsa-miR-3122:mirSVR_nonconserved_lowEffect-0.1-0.5	0.002102	1	0.02169	0.2024	7	1390	ROBO4,ATAD1,EIF4EBP2,MARCKSL1,CTNNA1,CLEC4M,UBASH3A
MicroRNA	hsa-miR-4319:mirSVR_lowEffct	hsa-miR-4319:mirSVR_nonconserved_lowEffect-0.1-0.5	0.002102	1	0.02169	0.2024	7	1390	ROBO4,SIGLEC7,C2,HEPH,UBE2W,SEMA3E,RAD23B
MicroRNA	mmu-miR-669b-3p		0.002102	1	0.02169	0.2024	7	1390	FOXJ2,FAM174A,ATAD1,LCORL,USP28,NLGN1,UBE2W
MicroRNA	hsa-miR-320e:mirSVR_highEffct	hsa-miR-320e:mirSVR_nonconserved_highEffect-0.5	0.002108	1	0.02169	0.2024	5	698	AGT,NTS,CXCL9,CTNNA1,HNRNPH1
MicroRNA	hsa-miR-550:mirSVR_lowEffct	hsa-miR-550:mirSVR_nonconserved_lowEffect-0.1-0.5	0.002109	1	0.02169	0.2024	8	1787	HSPA12A,IL32,USP28,LILRB2,CXCL9,CLEC4M,SULT1C4,HNRNPH1
MicroRNA	mmu-miR-5624-5p		0.002109	1	0.02169	0.2024	4	417	ADAM19,ATAD1,LCORL,HEPH
MicroRNA	hsa-miR-631		0.002121	1	0.02177	0.2032	3	196	HSPA12A,AKR1B1,UBE2W
MicroRNA	hsa-let-7d-5p		0.002135	1	0.02184	0.2038	5	700	VSNL1,LCORL,C2,HMGA1,GABBR2
MicroRNA	hsa-miR-1258:mirSVR_highEffct	hsa-miR-1258:mirSVR_nonconserved_highEffect-0.5	0.002135	1	0.02184	0.2038	5	700	COCH,LCORL,LILRB2,C7,CSDC2
MicroRNA	hsa-miR-526b:mirSVR_highEffct	hsa-miR-526b:mirSVR_nonconserved_highEffect-0.5	0.002143	1	0.02189	0.2043	6	1029	FOXJ2,USP28,PKP2,NLGN1,C7,GABBR2
MicroRNA	mmu-miR-6942-5p		0.002165	1	0.02198	0.2051	4	420	FOXJ2,ADAM19,PDHA2,TPPP
MicroRNA	hsa-miR-4418		0.002165	1	0.02198	0.2051	4	420	VSNL1,ATAD1,MBL2,NLGN1
MicroRNA	hsa-miR-4458		0.002174	1	0.02198	0.2051	5	703	VSNL1,LCORL,C2,HMGA1,GABBR2
MicroRNA	hsa-miR-302f:mirSVR_highEffct	hsa-miR-302f:mirSVR_nonconserved_highEffect-0.5	0.002175	1	0.02198	0.2051	6	1032	LCORL,POLR2K,PKP2,REG1A,NLGN1,SEMA3E
MicroRNA	hsa-miR-580:mirSVR_highEffct	hsa-miR-580:mirSVR_nonconserved_highEffect-0.5	0.002175	1	0.02198	0.2051	8	1796	COCH,KREMEN1,MBL2,NTS,NLGN1,SULT1C4,CXCL12,RAD23B
MicroRNA	mmu-miR-7063-5p		0.002183	1	0.02198	0.2051	3	198	HSPA12A,VSNL1,PLXDC2
MicroRNA	hsa-miR-196a:PITA	hsa-miR-196a:PITA_TOP	0.002183	1	0.02198	0.2051	3	198	VSNL1,LCORL,HMGA1
MicroRNA	hsa-miR-6774-5p		0.002183	1	0.02198	0.2051	3	198	PLXDC2,EIF4EBP2,COPS7B
MicroRNA	hsa-miR-196b:PITA	hsa-miR-196b:PITA_TOP	0.002183	1	0.02198	0.2051	3	198	VSNL1,LCORL,HMGA1
MicroRNA	hsa-miR-1270:mirSVR_lowEffct	hsa-miR-1270:mirSVR_nonconserved_lowEffect-0.1-0.5	0.00219	1	0.02202	0.2054	8	1798	ROBO4,ZFAND3,ADAM19,COPS7B,CTNNA1,HEPACAM2,CXCL12,RAD23B
MicroRNA	hsa-miR-95-5p		0.002197	1	0.02205	0.2057	7	1401	PLXDC2,EBI3,LCORL,EIF4EBP2,POLR2K,UBE2W,IL27
MicroRNA	hsa-miR-802:mirSVR_lowEffct	hsa-miR-802:mirSVR_nonconserved_lowEffect-0.1-0.5	0.002213	1	0.02217	0.2069	8	1801	ROBO4,HSPA12A,ADAM19,LCORL,COPS7B,ZNF75D,CLEC4M,GABBR2
MicroRNA	hsa-miR-4262:mirSVR_highEffct	hsa-miR-4262:mirSVR_nonconserved_highEffect-0.5	0.00222	1	0.02219	0.207	8	1802	AGT,NTS,PKP2,MARCKSL1,CTNNA1,CXCL12,UBE2W,RAD23B
MicroRNA	mmu-miR-1954		0.002221	1	0.02219	0.207	4	423	HSPA12A,FAM174A,SEMA5A,GABBR2
MicroRNA	hsa-miR-603:mirSVR_highEffct	hsa-miR-603:mirSVR_nonconserved_highEffect-0.5	0.002232	1	0.02226	0.2077	7	1405	COCH,LILRB2,MBL2,NLGN1,HNRNPH1,CXCL12,RAD23B
MicroRNA	hsa-miR-7160-3p:Functional MTI (Weak)	Functional MTI (Weak)	0.002243	1	0.02232	0.2083	2	54	MARCKSL1,CSDC2
MicroRNA	hsa-miR-337-5p:mirSVR_highEffct	hsa-miR-337-5p:mirSVR_nonconserved_highEffect-0.5	0.002246	1	0.02232	0.2083	3	200	PKP2,NLGN1,HEPH
MicroRNA	hsa-miR-4422		0.002249	1	0.02232	0.2083	6	1039	FOXJ2,COCH,PLXDC2,MBL2,HNRNPH1,UBE2W
MicroRNA	mmu-miR-12182-3p		0.002278	1	0.02254	0.2104	3	201	VSNL1,COPS7B,SEMA5A
MicroRNA	CTATGCA,MIR-153:MSigDB	CTATGCA,MIR-153:MSigDB	0.002278	1	0.02254	0.2104	3	201	ADAM19,USP28,UBE2W
MicroRNA	hsa-miR-455-5p:mirSVR_lowEffct	hsa-miR-455-5p:mirSVR_conserved_lowEffect-0.1-0.5	0.002286	1	0.02258	0.2107	7	1411	PLXDC2,CXCL9,LTA,NLGN1,HNRNPH1,CXCL12,KLC3
MicroRNA	hsa-miR-100*:mirSVR_lowEffct	hsa-miR-100*:mirSVR_nonconserved_lowEffect-0.1-0.5	0.00229	1	0.02259	0.2108	8	1811	ZFAND3,IL32,FAM174A,KREMEN1,PLXDC2,USP28,ZNF75D,NLGN1
MicroRNA	hsa-miR-921:mirSVR_lowEffct	hsa-miR-921:mirSVR_nonconserved_lowEffect-0.1-0.5	0.002295	1	0.0226	0.2109	7	1412	C17orf67,HSPA12A,COCH,KREMEN1,CXCL9,CXCL12,UBE2W
MicroRNA	hsa-miR-643:mirSVR_highEffct	hsa-miR-643:mirSVR_nonconserved_highEffect-0.5	0.002325	1	0.02283	0.2131	6	1046	ATAD1,PLXDC2,LCORL,POLR2K,REG1B,HNRNPH1
MicroRNA	hsa-miR-7112-5p:Functional MTI (Weak)	Functional MTI (Weak)	0.002325	1	0.02283	0.2131	2	55	TPPP,HMGA1
MicroRNA	ATATGCA,MIR-448:MSigDB	ATATGCA,MIR-448:MSigDB	0.002343	1	0.02293	0.214	3	203	NLGN1,CXCL12,UBE2W
MicroRNA	hsa-miR-4298		0.002343	1	0.02293	0.214	3	203	VSNL1,EIF4EBP2,HMGA1
MicroRNA	hsa-miR-410-3p:TargetScan	hsa-miR-410-3p	0.002356	1	0.02301	0.2147	4	430	IL1RAPL1,PLXDC2,LCORL,COPS7B
MicroRNA	hsa-miR-3606-3p		0.002358	1	0.02301	0.2147	6	1049	LCORL,EIF4EBP2,PKP2,SEMA5A,C7,RAD23B
MicroRNA	hsa-miR-7:mirSVR_highEffct	hsa-miR-7:mirSVR_conserved_highEffect-0.5	0.00237	1	0.02309	0.2154	6	1050	PKP2,REG3G,LTA,CLEC4M,SULT1C4,CXCL12
MicroRNA	hsa-miR-548t-5p		0.002381	1	0.02316	0.2161	6	1051	LCORL,USP28,SEMA5A,MARCKSL1,UBASH3A,UBE2W
MicroRNA	hsa-miR-1283		0.002392	1	0.02323	0.2168	6	1052	HSPA12A,ATAD1,MBL2,ZNF75D,UBE2W,RAD23B
MicroRNA	hsa-miR-7150		0.002396	1	0.02324	0.2168	4	432	VSNL1,ADAM19,SEMA5A,UBE2W
MicroRNA	hsa-miR-3128:mirSVR_highEffct	hsa-miR-3128:mirSVR_nonconserved_highEffect-0.5	0.002403	1	0.02327	0.2171	6	1053	ROBO4,ZFAND3,COCH,REG1A,REG1B,NLGN1
MicroRNA	hsa-miR-571		0.002409	1	0.02329	0.2173	3	205	SEMA5A,REG1A,REG1B
MicroRNA	hsa-miR-4269:mirSVR_highEffct	hsa-miR-4269:mirSVR_nonconserved_highEffect-0.5	0.002425	1	0.02338	0.2181	5	721	IL1RAPL1,ZFAND3,KREMEN1,PLXDC2,GSTA3
MicroRNA	hsa-miR-548az-5p		0.002426	1	0.02338	0.2181	6	1055	LCORL,USP28,SEMA5A,MARCKSL1,UBASH3A,UBE2W
MicroRNA	hsa-miR-92a-1*:mirSVR_lowEffct	hsa-miR-92a-1*:mirSVR_nonconserved_lowEffect-0.1-0.5	0.002434	1	0.02338	0.2181	7	1427	ROBO4,ZFAND3,ADAM19,LCORL,COPS7B,UBASH3A,KLC3
MicroRNA	hsa-miR-579:PITA	hsa-miR-579:PITA_TOP	0.002436	1	0.02338	0.2181	4	434	ROBO4,EIF4EBP2,CTNNA1,NLGN1
MicroRNA	hsa-miR-148b:mirSVR_lowEffct	hsa-miR-148b:mirSVR_conserved_lowEffect-0.1-0.5	0.002442	1	0.02338	0.2181	8	1830	ADAM19,MBL2,NTS,TPPP,CTNNA1,CXCL12,HEPH,UBE2W
MicroRNA	mmu-miR-1194		0.002442	1	0.02338	0.2181	3	206	VSNL1,SEMA5A,NLGN1
MicroRNA	hsa-miR-103-2*:mirSVR_highEffct	hsa-miR-103-2*:mirSVR_nonconserved_highEffect-0.5	0.002444	1	0.02338	0.2181	7	1428	IL32,FAM174A,COCH,PKP2,CTNNA1,HEPACAM2,HEPH
MicroRNA	hsa-miR-372-5p		0.002454	1	0.02343	0.2187	5	723	CXCL9,SEMA5A,HNRNPH1,CXCL12,RAD23B
MicroRNA	hsa-miR-139-5p:mirSVR_lowEffct	hsa-miR-139-5p:mirSVR_conserved_lowEffect-0.1-0.5	0.002466	1	0.02343	0.2187	8	1833	FAM174A,ATAD1,LCORL,REG1B,LTA,MARCKSL1,CXCL12,SEMA3E
MicroRNA	hsa-miR-3650		0.002476	1	0.02343	0.2187	3	207	TPPP,NLGN1,RAD23B
MicroRNA	hsa-miR-7844-5p		0.002477	1	0.02343	0.2187	4	436	ZFAND3,ATAD1,MBL2,TPPP
MicroRNA	hsa-miR-3127:mirSVR_highEffct	hsa-miR-3127:mirSVR_nonconserved_highEffect-0.5	0.002483	1	0.02343	0.2187	5	725	FKBP6,AGT,REG1B,C7,CLEC4M
MicroRNA	hsa-miR-520a-3p:TargetScan	hsa-miR-520a-3p	0.002498	1	0.02343	0.2187	5	726	FOXJ2,IL1RAPL1,KREMEN1,PLXDC2,RAD23B
MicroRNA	hsa-miR-520d-3p:TargetScan	hsa-miR-520d-3p	0.002498	1	0.02343	0.2187	5	726	FOXJ2,IL1RAPL1,KREMEN1,PLXDC2,RAD23B
MicroRNA	hsa-miR-373-3p:TargetScan	hsa-miR-373-3p	0.002498	1	0.02343	0.2187	5	726	FOXJ2,IL1RAPL1,KREMEN1,PLXDC2,RAD23B
MicroRNA	hsa-miR-302c-3p.1:TargetScan	hsa-miR-302c-3p.1	0.002498	1	0.02343	0.2187	5	726	FOXJ2,IL1RAPL1,KREMEN1,PLXDC2,RAD23B
MicroRNA	hsa-miR-520c-3p:TargetScan	hsa-miR-520c-3p	0.002498	1	0.02343	0.2187	5	726	FOXJ2,IL1RAPL1,KREMEN1,PLXDC2,RAD23B
MicroRNA	hsa-miR-520b:TargetScan	hsa-miR-520b	0.002498	1	0.02343	0.2187	5	726	FOXJ2,IL1RAPL1,KREMEN1,PLXDC2,RAD23B
MicroRNA	hsa-miR-302e:TargetScan	hsa-miR-302e	0.002498	1	0.02343	0.2187	5	726	FOXJ2,IL1RAPL1,KREMEN1,PLXDC2,RAD23B
MicroRNA	hsa-miR-372-3p:TargetScan	hsa-miR-372-3p	0.002513	1	0.02343	0.2187	5	727	FOXJ2,IL1RAPL1,KREMEN1,PLXDC2,RAD23B
MicroRNA	hsa-miR-302a-3p:TargetScan	hsa-miR-302a-3p	0.002513	1	0.02343	0.2187	5	727	FOXJ2,IL1RAPL1,KREMEN1,PLXDC2,RAD23B
MicroRNA	hsa-miR-302b-3p:TargetScan	hsa-miR-302b-3p	0.002513	1	0.02343	0.2187	5	727	FOXJ2,IL1RAPL1,KREMEN1,PLXDC2,RAD23B
MicroRNA	hsa-miR-302d-3p:TargetScan	hsa-miR-302d-3p	0.002513	1	0.02343	0.2187	5	727	FOXJ2,IL1RAPL1,KREMEN1,PLXDC2,RAD23B
MicroRNA	hsa-miR-520e:TargetScan	hsa-miR-520e	0.002513	1	0.02343	0.2187	5	727	FOXJ2,IL1RAPL1,KREMEN1,PLXDC2,RAD23B
MicroRNA	hsa-miR-448:PITA	hsa-miR-448:PITA_TOP	0.002518	1	0.02345	0.2188	4	438	KREMEN1,NLGN1,GABBR2,UBE2W
MicroRNA	mmu-miR-5615-5p		0.002539	1	0.02355	0.2198	4	439	PLXDC2,SEMA5A,CTNNA1,RAD23B
MicroRNA	hsa-miR-5706		0.002539	1	0.02355	0.2198	4	439	PKP2,LTA,UBE2W,RAD23B
MicroRNA	hsa-miR-760:PITA	hsa-miR-760:PITA_TOP	0.002544	1	0.02355	0.2198	3	209	IL1RAPL1,LCORL,COPS7B
MicroRNA	hsa-miR-6851-3p		0.002544	1	0.02355	0.2198	3	209	ADAM19,KREMEN1,CXCL12
MicroRNA	hsa-miR-2909:mirSVR_highEffct	hsa-miR-2909:mirSVR_nonconserved_highEffect-0.5	0.002559	1	0.02366	0.2208	4	440	FOXJ2,C17orf67,ATAD1,LCORL
MicroRNA	hsa-miR-1288:mirSVR_lowEffct	hsa-miR-1288:mirSVR_nonconserved_lowEffect-0.1-0.5	0.002566	1	0.02369	0.221	6	1067	CD27,LILRB2,MBL2,CTNNA1,HMGA1,C7
MicroRNA	hsa-miR-448:mirSVR_lowEffct	hsa-miR-448:mirSVR_conserved_lowEffect-0.1-0.5	0.002593	1	0.02389	0.2229	8	1848	ZFAND3,CHCHD10,HSPA12A,ADAM19,LCORL,MBL2,SEMA3E,GSTA3
MicroRNA	hsa-miR-3130-3p:mirSVR_highEffct	hsa-miR-3130-3p:mirSVR_nonconserved_highEffect-0.5	0.002601	1	0.02389	0.2229	4	442	PLXDC2,USP28,PHYHD1,CTNNA1
MicroRNA	hsa-miR-4296:mirSVR_highEffct	hsa-miR-4296:mirSVR_nonconserved_highEffect-0.5	0.002601	1	0.02389	0.2229	4	442	ADAM19,AGT,LTA,UBASH3A
MicroRNA	hsa-miR-767-5p:mirSVR_highEffct	hsa-miR-767-5p:mirSVR_nonconserved_highEffect-0.5	0.002603	1	0.02389	0.2229	5	733	FOXJ2,ADAM19,USP28,DYNLRB2,C2
MicroRNA	hsa-miR-129-3p:mirSVR_lowEffct	hsa-miR-129-3p:mirSVR_nonconserved_lowEffect-0.1-0.5	0.002613	1	0.02395	0.2235	6	1071	EBI3,CXCL9,COPS7B,C7,CLEC4M,METTL2B
MicroRNA	hsa-miR-330-3p:TargetScan	hsa-miR-330-3p	0.002618	1	0.02396	0.2236	5	734	FOXJ2,IL1RAPL1,FKBP6,ADAM19,EIF4EBP2
MicroRNA	hsa-miR-4782-5p		0.002623	1	0.02397	0.2236	4	443	PKP2,LTA,UBE2W,RAD23B
MicroRNA	hsa-miR-3166:mirSVR_lowEffct	hsa-miR-3166:mirSVR_nonconserved_lowEffect-0.1-0.5	0.002636	1	0.02403	0.2243	8	1853	HSPA12A,FAM174A,NTS,PHYHD1,NLGN1,GABBR2,AKR1B1,RAD23B
MicroRNA	hsa-miR-4495		0.002638	1	0.02403	0.2243	6	1073	FAM174A,PLXDC2,EIF4EBP2,NLGN1,SEMA3E,RAD23B
MicroRNA	hsa-miR-617		0.002648	1	0.0241	0.2249	3	212	ZFAND3,GABBR2,CXCL12
MicroRNA	hsa-miR-125b:mirSVR_lowEffct	hsa-miR-125b:mirSVR_conserved_lowEffect-0.1-0.5	0.00267	1	0.02426	0.2264	7	1451	ROBO4,SIGLEC7,C2,HEPH,UBE2W,SEMA3E,RAD23B
MicroRNA	hsa-miR-662:mirSVR_lowEffct	hsa-miR-662:mirSVR_nonconserved_lowEffect-0.1-0.5	0.002687	1	0.02434	0.2271	4	446	SIGLEC7,ATAD1,EBI3,UBASH3A
MicroRNA	hsa-miR-22-3p:TargetScan	hsa-miR-22-3p	0.002687	1	0.02434	0.2271	4	446	EIF4EBP2,COPS7B,GABBR2,HNRNPH1
MicroRNA	mmu-miR-568		0.002708	1	0.02435	0.2272	4	447	PLXDC2,LCORL,NLGN1,RAD23B
MicroRNA	mmu-miR-6976-5p		0.002708	1	0.02435	0.2272	4	447	VSNL1,PLXDC2,EIF4EBP2,DYNLRB2
MicroRNA	hsa-miR-92b*:mirSVR_lowEffct	hsa-miR-92b*:mirSVR_nonconserved_lowEffect-0.1-0.5	0.002708	1	0.02435	0.2272	4	447	IL1RAPL1,COPS7B,MARCKSL1,HMGA1
MicroRNA	hsa-miR-4265:mirSVR_highEffct	hsa-miR-4265:mirSVR_nonconserved_highEffect-0.5	0.002708	1	0.02435	0.2272	4	447	ADAM19,AGT,LTA,UBASH3A
MicroRNA	hsa-miR-3182		0.002711	1	0.02435	0.2272	5	740	KREMEN1,LCORL,USP28,SEMA5A,UBE2W
MicroRNA	hsa-miR-4267		0.002711	1	0.02435	0.2272	5	740	ZFAND3,C17orf67,AGT,CXCL9,CXCL12
MicroRNA	mmu-miR-201-5p		0.002719	1	0.02439	0.2276	3	214	COCH,ATAD1,LCORL
MicroRNA	hsa-miR-193b-5p:Functional MTI (Weak)	Functional MTI (Weak)	0.002755	1	0.02466	0.2301	3	215	FOXJ2,KREMEN1,METTL2B
MicroRNA	mmu-miR-3618-3p		0.002758	1	0.02466	0.2301	5	743	VSNL1,ATAD1,LCORL,POLR2K,TPPP
MicroRNA	hsa-miR-663b:Functional MTI (Weak)	Functional MTI (Weak)	0.00276	1	0.02466	0.2301	2	60	IL1RAPL1,HMGA1
MicroRNA	hsa-miR-219-1-3p:mirSVR_highEffct	hsa-miR-219-1-3p:mirSVR_nonconserved_highEffect-0.5	0.00279	1	0.02479	0.2313	5	745	ZFAND3,PDHA2,PKP2,C2,REG1A
MicroRNA	hsa-miR-1243		0.002792	1	0.02479	0.2313	3	216	FKBP6,ATAD1,MBL2
MicroRNA	mmu-miR-8108		0.002796	1	0.02479	0.2313	4	451	ROBO4,HSPA12A,ADAM19,MARCKSL1
MicroRNA	hsa-miR-221*:mirSVR_lowEffct	hsa-miR-221*:mirSVR_nonconserved_lowEffect-0.1-0.5	0.002796	1	0.02479	0.2313	8	1871	ROBO4,HSPA12A,IL32,USP28,NLGN1,C7,CLEC4M,UBE2W
MicroRNA	hsa-miR-128:mirSVR_highEffct	hsa-miR-128:mirSVR_conserved_highEffect-0.5	0.002799	1	0.02479	0.2313	6	1086	ZFAND3,FKBP6,EBI3,CLEC4M,GABBR2,UBE2W
MicroRNA	hsa-miR-323b-5p:mirSVR_lowEffct	hsa-miR-323b-5p:mirSVR_nonconserved_lowEffect-0.1-0.5	0.002799	1	0.02479	0.2313	6	1086	VSNL1,PLXDC2,NTS,CXCL9,CLEC4M,RAD23B
MicroRNA	hsa-miR-26b-5p:Functional MTI (Weak)	Functional MTI (Weak)	0.002815	1	0.02487	0.2321	8	1873	HSPA12A,PDHA2,AGT,CXCL9,TPPP,GLRX2,DCTPP1,METTL2B
MicroRNA	hsa-miR-4322:mirSVR_lowEffct	hsa-miR-4322:mirSVR_nonconserved_lowEffect-0.1-0.5	0.002816	1	0.02487	0.2321	7	1465	KREMEN1,LILRB2,MBL2,CTNNA1,GABBR2,HEPH,RAD23B
MicroRNA	hsa-miR-6077		0.002822	1	0.02489	0.2323	5	747	FOXJ2,EIF4EBP2,MARCKSL1,CLEC4M,SULT1C4
MicroRNA	hsa-miR-28-3p:mirSVR_highEffct	hsa-miR-28-3p:mirSVR_nonconserved_highEffect-0.5	0.002839	1	0.02495	0.2328	5	748	ATAD1,MBL2,SUSD3,NLGN1,SULT1C4
MicroRNA	hsa-miR-1264:PITA	hsa-miR-1264:PITA_TOP	0.002841	1	0.02495	0.2328	4	453	COPS7B,NLGN1,HNRNPH1,UBE2W
MicroRNA	hsa-miR-323b-5p:mirSVR_highEffct	hsa-miR-323b-5p:mirSVR_nonconserved_highEffect-0.5	0.002841	1	0.02495	0.2328	4	453	FKBP6,FAM174A,NLGN1,UBE2W
MicroRNA	hsa-miR-129*:mirSVR_lowEffct	hsa-miR-129*:mirSVR_nonconserved_lowEffect-0.1-0.5	0.00285	1	0.02497	0.233	6	1090	EBI3,CXCL9,COPS7B,C7,CLEC4M,METTL2B
MicroRNA	hsa-miR-4276:mirSVR_lowEffct	hsa-miR-4276:mirSVR_nonconserved_lowEffect-0.1-0.5	0.002852	1	0.02497	0.233	8	1877	COCH,ATAD1,PLXDC2,CXCL9,REG1A,REG1B,HNRNPH1,HEPH
MicroRNA	hsa-miR-1287:mirSVR_highEffct	hsa-miR-1287:mirSVR_nonconserved_highEffect-0.5	0.002855	1	0.02497	0.233	5	749	ATAD1,REG1A,SULT1C4,CXCL12,RAD23B
MicroRNA	hsa-miR-659:mirSVR_lowEffct	hsa-miR-659:mirSVR_nonconserved_lowEffect-0.1-0.5	0.002861	1	0.02499	0.2332	8	1878	KREMEN1,USP28,LILRB2,DYNLRB2,CTNNA1,GABBR2,CXCL12,RAD23B
MicroRNA	mmu-miR-203b-3p		0.002865	1	0.02499	0.2332	3	218	LCORL,TPPP,RAD23B
MicroRNA	hsa-miR-135a:mirSVR_lowEffct	hsa-miR-135a:mirSVR_conserved_lowEffect-0.1-0.5	0.00287	1	0.025	0.2333	8	1879	FOXJ2,FAM174A,ADAM19,ATAD1,NLGN1,CXCL12,UBE2W,SEMA3E
MicroRNA	hsa-miR-10b*:mirSVR_highEffct	hsa-miR-10b*:mirSVR_nonconserved_highEffect-0.5	0.002889	1	0.02513	0.2345	6	1093	COCH,ATAD1,LCORL,LILRB2,PHYHD1,METTL2B
MicroRNA	hsa-miR-3157:mirSVR_lowEffct	hsa-miR-3157:mirSVR_nonconserved_lowEffect-0.1-0.5	0.002898	1	0.02518	0.2349	8	1882	FOXJ2,HSPA12A,FKBP6,COPS7B,LTA,SULT1C4,HEPH,UBE2W
MicroRNA	hsa-miR-4320:mirSVR_highEffct	hsa-miR-4320:mirSVR_nonconserved_highEffect-0.5	0.002904	1	0.02519	0.2351	5	752	ADAM19,CXCL9,DYNLRB2,CTNNA1,SULT1C4
MicroRNA	hsa-miR-676-5p		0.002909	1	0.0252	0.2351	4	456	PKP2,MARCKSL1,NLGN1,UBE2W
MicroRNA	hsa-miR-302a*:mirSVR_highEffct	hsa-miR-302a*:mirSVR_nonconserved_highEffect-0.5	0.002924	1	0.02528	0.2359	7	1475	FOXJ2,FAM174A,ATAD1,PLXDC2,MBL2,CTNNA1,HNRNPH1
MicroRNA	hsa-miR-106a*:mirSVR_lowEffct	hsa-miR-106a*:mirSVR_nonconserved_lowEffect-0.1-0.5	0.002926	1	0.02528	0.2359	8	1885	C17orf67,KREMEN1,POLR2K,ZNF75D,CLEC4M,SULT1C4,CXCL12,KLC3
MicroRNA	hsa-miR-6867-5p:Functional MTI (Weak)	Functional MTI (Weak)	0.002932	1	0.02529	0.236	4	457	IL1RAPL1,VSNL1,PLXDC2,GLRX2
MicroRNA	hsa-miR-590-3p:PITA	hsa-miR-590-3p:PITA_TOP	0.002935	1	0.02529	0.236	7	1476	ZFAND3,PLXDC2,USP28,NLGN1,UBE2W,SEMA3E,RAD23B
MicroRNA	hsa-miR-4305:mirSVR_lowEffct	hsa-miR-4305:mirSVR_nonconserved_lowEffect-0.1-0.5	0.002941	1	0.02531	0.2361	6	1097	ZFAND3,FAM174A,REG1B,UBASH3A,AKR1B1,UBE2W
MicroRNA	hsa-miR-1226:mirSVR_lowEffct	hsa-miR-1226:mirSVR_nonconserved_lowEffect-0.1-0.5	0.002945	1	0.02531	0.2362	8	1887	HSPA12A,FAM174A,REG1B,C7,GABBR2,SULT1C4,UBASH3A,KLC3
MicroRNA	hsa-miR-2355-5p		0.002955	1	0.02535	0.2366	4	458	FAM174A,EIF4EBP2,TPPP,AKR1B1
MicroRNA	hsa-miR-1913:mirSVR_highEffct	hsa-miR-1913:mirSVR_nonconserved_highEffect-0.5	0.002978	1	0.0255	0.2379	4	459	FOXJ2,LTB,HMGA1,RAD23B
MicroRNA	hsa-miR-136:mirSVR_highEffct	hsa-miR-136:mirSVR_conserved_highEffect-0.5	0.002979	1	0.0255	0.2379	7	1480	PLXDC2,EBI3,DYNLRB2,UBASH3A,UBE2W,SEMA3E,RAD23B
MicroRNA	hsa-miR-548u		0.003001	1	0.02565	0.2393	4	460	PKP2,CXCL12,UBE2W,SEMA3E
MicroRNA	hsa-miR-653:mirSVR_highEffct	hsa-miR-653:mirSVR_conserved_highEffect-0.5	0.003035	1	0.02586	0.2413	7	1485	LILRB2,COPS7B,DYNLRB2,C2,C7,UBASH3A,HEPH
MicroRNA	hsa-miR-6806-3p:Functional MTI (Weak)	Functional MTI (Weak)	0.003038	1	0.02586	0.2413	2	63	ROBO4,EIF4EBP2
MicroRNA	hsa-miR-3928-5p:Functional MTI (Weak)	Functional MTI (Weak)	0.003038	1	0.02586	0.2413	2	63	ROBO4,EIF4EBP2
MicroRNA	hsa-miR-98-5p		0.003055	1	0.02587	0.2414	5	761	VSNL1,LCORL,C2,HMGA1,GABBR2
MicroRNA	hsa-let-7a-5p		0.003055	1	0.02587	0.2414	5	761	VSNL1,LCORL,C2,HMGA1,GABBR2
MicroRNA	hsa-let-7e-5p		0.003055	1	0.02587	0.2414	5	761	VSNL1,LCORL,C2,HMGA1,GABBR2
MicroRNA	hsa-let-7c-5p		0.003055	1	0.02587	0.2414	5	761	VSNL1,LCORL,C2,HMGA1,GABBR2
MicroRNA	hsa-miR-450a-2-3p		0.003071	1	0.02594	0.2421	4	463	ADAM19,PKP2,SEMA5A,MARCKSL1
MicroRNA	hsa-let-7g-5p		0.003072	1	0.02594	0.2421	5	762	VSNL1,LCORL,C2,HMGA1,GABBR2
MicroRNA	hsa-let-7i-5p		0.00309	1	0.02605	0.2431	5	763	VSNL1,LCORL,C2,HMGA1,GABBR2
MicroRNA	hsa-let-7b-5p		0.003107	1	0.02616	0.2441	5	764	VSNL1,LCORL,C2,HMGA1,GABBR2
MicroRNA	hsa-let-7f-5p		0.003124	1	0.02628	0.2452	5	765	VSNL1,LCORL,C2,HMGA1,GABBR2
MicroRNA	hsa-miR-629:mirSVR_highEffct	hsa-miR-629:mirSVR_nonconserved_highEffect-0.5	0.003159	1	0.02649	0.2472	5	767	FOXJ2,ADAM19,USP28,COPS7B,CSDC2
MicroRNA	mmu-miR-7073-5p		0.003167	1	0.02649	0.2472	4	467	LCORL,MARCKSL1,HMGA1,CXCL12
MicroRNA	hsa-miR-1205:PITA	hsa-miR-1205:PITA_TOP	0.00317	1	0.02649	0.2472	3	226	ZFAND3,COPS7B,UBE2W
MicroRNA	hsa-miR-3661		0.00317	1	0.02649	0.2472	3	226	HSPA12A,AKR1B1,UBE2W
MicroRNA	hsa-miR-7158-3p		0.00317	1	0.02649	0.2472	3	226	ZFAND3,PLXDC2,LCORL
MicroRNA	hsa-miR-4321:mirSVR_lowEffct	hsa-miR-4321:mirSVR_nonconserved_lowEffect-0.1-0.5	0.00321	1	0.02676	0.2497	3	227	LTA,MARCKSL1,HMGA1
MicroRNA	hsa-miR-1284		0.003216	1	0.02676	0.2497	4	469	FAM174A,PLXDC2,MBL2,POLR2K
MicroRNA	hsa-miR-4322:mirSVR_highEffct	hsa-miR-4322:mirSVR_nonconserved_highEffect-0.5	0.003216	1	0.02676	0.2497	4	469	ADAM19,AGT,LTA,UBASH3A
MicroRNA	hsa-miR-1288:PITA	hsa-miR-1288:PITA_TOP	0.00323	1	0.02681	0.2502	2	65	IL1RAPL1,UBE2W
MicroRNA	hsa-miR-325:PITA	hsa-miR-325:PITA_TOP	0.00323	1	0.02681	0.2502	2	65	HSPA12A,TPPP
MicroRNA	hsa-miR-1259:mirSVR_lowEffct	hsa-miR-1259:mirSVR_nonconserved_lowEffect-0.1-0.5	0.003252	1	0.02695	0.2515	8	1918	FAM174A,PLXDC2,LCORL,NTS,POLR2K,CTNNA1,HEPH,UBE2W
MicroRNA	hsa-miR-1184		0.003265	1	0.02699	0.2518	4	471	HSPA12A,KREMEN1,MBL2,UBE2W
MicroRNA	hsa-miR-1224-3p:mirSVR_highEffct	hsa-miR-1224-3p:mirSVR_nonconserved_highEffect-0.5	0.003265	1	0.02699	0.2518	4	471	REG3G,LTB,MARCKSL1,SULT1C4
MicroRNA	hsa-miR-3129:mirSVR_highEffct	hsa-miR-3129:mirSVR_nonconserved_highEffect-0.5	0.003284	1	0.02709	0.2528	6	1122	ATAD1,MBL2,SUSD3,GABBR2,CXCL12,UBE2W
MicroRNA	mmu-miR-3103-5p		0.003289	1	0.02709	0.2528	4	472	ADAM19,CXCL9,COPS7B,TPPP
MicroRNA	hsa-miR-1302		0.00329	1	0.02709	0.2528	3	229	VSNL1,EIF4EBP2,HMGA1
MicroRNA	mmu-miR-7093-3p		0.003314	1	0.0272	0.2538	4	473	CHCHD10,LCORL,SEMA5A,SEMA3E
MicroRNA	hsa-miR-5088-5p:Functional MTI (Weak)	Functional MTI (Weak)	0.003328	1	0.0272	0.2538	2	66	MARCKSL1,NLGN1
MicroRNA	hsa-miR-7108-5p:Functional MTI (Weak)	Functional MTI (Weak)	0.003328	1	0.0272	0.2538	2	66	IL1RAPL1,HMGA1
MicroRNA	mmu-miR-509-5p		0.00333	1	0.0272	0.2538	3	230	ZFAND3,TPPP,SEMA3E
MicroRNA	hsa-miR-4680-5p		0.00333	1	0.0272	0.2538	3	230	ATAD1,LCORL,SEMA5A
MicroRNA	hsa-miR-9902		0.003338	1	0.0272	0.2538	5	777	KREMEN1,PLXDC2,LCORL,EIF4EBP2,UBE2W
MicroRNA	mmu-miR-7235-5p		0.003339	1	0.0272	0.2538	4	474	ADAM19,CXCL9,COPS7B,TPPP
MicroRNA	hsa-miR-3150a-3p		0.003339	1	0.0272	0.2538	4	474	REG3G,SEMA5A,LTA,MARCKSL1
MicroRNA	hsa-miR-888*:mirSVR_highEffct	hsa-miR-888*:mirSVR_nonconserved_highEffect-0.5	0.003342	1	0.0272	0.2538	6	1126	LCORL,GLRX2,NLGN1,C7,DCTPP1,CXCL12
MicroRNA	hsa-miR-516b*:mirSVR_lowEffct	hsa-miR-516b*:mirSVR_nonconserved_lowEffect-0.1-0.5	0.003356	1	0.02725	0.2542	8	1928	FOXJ2,ROBO4,KREMEN1,CXCL9,REG1B,CTNNA1,SULT1C4,CXCL12
MicroRNA	hsa-miR-516a-3p:mirSVR_lowEffct	hsa-miR-516a-3p:mirSVR_nonconserved_lowEffect-0.1-0.5	0.003356	1	0.02725	0.2542	8	1928	FOXJ2,ROBO4,KREMEN1,CXCL9,REG1B,CTNNA1,SULT1C4,CXCL12
MicroRNA	hsa-miR-379-3p		0.003364	1	0.02728	0.2546	4	475	FAM174A,ATAD1,PLXDC2,NLGN1
MicroRNA	hsa-miR-411-3p		0.00339	1	0.02745	0.2561	4	476	FAM174A,ATAD1,PLXDC2,NLGN1
MicroRNA	hsa-miR-378b:mirSVR_lowEffct	hsa-miR-378b:mirSVR_nonconserved_lowEffect-0.1-0.5	0.003412	1	0.02745	0.2561	7	1517	FOXJ2,IL1RAPL1,HSPA12A,CXCL9,CTNNA1,HMGA1,DCTPP1
MicroRNA	hsa-miR-548v:mirSVR_lowEffct	hsa-miR-548v:mirSVR_nonconserved_lowEffect-0.1-0.5	0.003412	1	0.02745	0.2561	7	1517	PLXDC2,C2,CTNNA1,SULT1C4,KLC3,SEMA3E,RAD23B
MicroRNA	hsa-miR-2116-3p		0.003412	1	0.02745	0.2561	3	232	ADAM19,LILRB2,CXCL12
MicroRNA	hsa-miR-382-5p		0.003412	1	0.02745	0.2561	3	232	VSNL1,COCH,TPPP
MicroRNA	mmu-miR-6964-5p		0.003412	1	0.02745	0.2561	3	232	VSNL1,ADAM19,UBE2W
MicroRNA	mmu-miR-670-3p		0.003415	1	0.02745	0.2561	4	477	ADAM19,PLXDC2,SEMA5A,CXCL12
MicroRNA	hsa-miR-619-3p:Functional MTI (Weak)	Functional MTI (Weak)	0.003428	1	0.0275	0.2566	2	67	COCH,MBL2
MicroRNA	hsa-miR-2053:mirSVR_highEffct	hsa-miR-2053:mirSVR_nonconserved_highEffect-0.5	0.00343	1	0.0275	0.2566	8	1935	ATAD1,LCORL,POLR2K,NLGN1,C7,SULT1C4,HNRNPH1,RAD23B
MicroRNA	hsa-miR-98-5p:Non-Functional MTI	Non-Functional MTI	0.003467	1	0.02776	0.259	5	784	ZFAND3,IL32,KREMEN1,MARCKSL1,HMGA1
MicroRNA	hsa-miR-885-5p:mirSVR_lowEffct	hsa-miR-885-5p:mirSVR_nonconserved_lowEffect-0.1-0.5	0.003486	1	0.02788	0.2601	7	1523	PLXDC2,LCORL,POLR2K,MARCKSL1,NLGN1,SULT1C4,HNRNPH1
MicroRNA	mmu-miR-7227-5p		0.003495	1	0.02791	0.2604	3	234	USP28,EIF4EBP2,SEMA5A
MicroRNA	mmu-miR-93-5p		0.003524	1	0.02811	0.2623	5	787	FOXJ2,PLXDC2,TPPP,GABBR2,CXCL12
MicroRNA	hsa-miR-3940-5p:Functional MTI (Weak)	Functional MTI (Weak)	0.003529	1	0.02811	0.2623	2	68	LCORL,USP28
MicroRNA	hsa-miR-3059-5p		0.003543	1	0.02816	0.2628	5	788	FOXJ2,HSPA12A,EIF4EBP2,SEMA5A,UBE2W
MicroRNA	hsa-miR-4722-5p		0.003544	1	0.02816	0.2628	4	482	ZFAND3,KREMEN1,TPPP,UBE2W
MicroRNA	hsa-miR-3199:mirSVR_highEffct	hsa-miR-3199:mirSVR_nonconserved_highEffect-0.5	0.00357	1	0.0283	0.264	4	483	FKBP6,CD27,C7,HEPH
MicroRNA	hsa-miR-539:PITA	hsa-miR-539:PITA_TOP	0.00357	1	0.0283	0.264	4	483	COCH,GABBR2,UBE2W,RAD23B
MicroRNA	hsa-miR-147a		0.003579	1	0.0283	0.2641	3	236	VSNL1,ATAD1,LCORL
MicroRNA	mmu-miR-6903-3p		0.00358	1	0.0283	0.2641	6	1142	VSNL1,PLXDC2,LCORL,CD27,SEMA5A,CXCL12
MicroRNA	mmu-miR-12178-3p		0.003596	1	0.02838	0.2648	4	484	ATAD1,PLXDC2,SEMA5A,GLRX2
MicroRNA	mmu-miR-106a-5p		0.00362	1	0.02838	0.2648	5	792	FOXJ2,PLXDC2,TPPP,GABBR2,CXCL12
MicroRNA	mmu-miR-17-5p		0.00362	1	0.02838	0.2648	5	792	FOXJ2,PLXDC2,TPPP,GABBR2,CXCL12
MicroRNA	mmu-miR-20b-5p		0.00362	1	0.02838	0.2648	5	792	FOXJ2,PLXDC2,TPPP,GABBR2,CXCL12
MicroRNA	hsa-miR-24-1*:mirSVR_lowEffct	hsa-miR-24-1*:mirSVR_nonconserved_lowEffect-0.1-0.5	0.00362	1	0.02838	0.2648	5	792	FOXJ2,MBL2,COPS7B,MARCKSL1,HEPH
MicroRNA	hsa-miR-3162-5p		0.003622	1	0.02838	0.2648	3	237	HSPA12A,REG1B,GABBR2
MicroRNA	mmu-miR-7006-3p		0.003623	1	0.02838	0.2648	4	485	ATAD1,PLXDC2,SEMA5A,GLRX2
MicroRNA	hsa-miR-555:mirSVR_lowEffct	hsa-miR-555:mirSVR_nonconserved_lowEffect-0.1-0.5	0.003626	1	0.02838	0.2648	6	1145	FOXJ2,HSPA12A,VSNL1,ATAD1,LILRB2,C7
MicroRNA	hsa-miR-150:mirSVR_highEffct	hsa-miR-150:mirSVR_conserved_highEffect-0.5	0.003639	1	0.02845	0.2655	5	793	FOXJ2,ZFAND3,ADAM19,PHYHD1,SULT1C4
MicroRNA	mmu-miR-1966-3p		0.003649	1	0.0285	0.2659	4	486	ATAD1,PLXDC2,SEMA5A,GLRX2
MicroRNA	hsa-miR-4257:mirSVR_highEffct	hsa-miR-4257:mirSVR_nonconserved_highEffect-0.5	0.003658	1	0.02851	0.266	5	794	HSPA12A,CXCL9,C2,HMGA1,C7
MicroRNA	hsa-miR-145-3p		0.003665	1	0.02851	0.266	3	238	LCORL,ZNF75D,UBE2W
MicroRNA	mmu-miR-7662-5p		0.003665	1	0.02851	0.266	3	238	FOXJ2,KREMEN1,SEMA5A
MicroRNA	mmu-miR-1912-3p		0.003678	1	0.02858	0.2667	5	795	ATAD1,LCORL,NTS,TPPP,CXCL12
MicroRNA	hsa-miR-3942-5p		0.003703	1	0.02871	0.2678	4	488	VSNL1,LCORL,EIF4EBP2,SEMA3E
MicroRNA	hsa-miR-1236-5p		0.003708	1	0.02871	0.2678	3	239	PKP2,GABBR2,AKR1B1
MicroRNA	hsa-miR-1184:PITA	hsa-miR-1184:PITA_TOP	0.003708	1	0.02871	0.2678	3	239	HSPA12A,HMGA1,UBE2W
MicroRNA	hsa-miR-370-5p		0.003751	1	0.02873	0.2681	3	240	ADAM19,AKR1B1,UBE2W
MicroRNA	hsa-miR-576-3p:mirSVR_lowEffct	hsa-miR-576-3p:mirSVR_nonconserved_lowEffect-0.1-0.5	0.003751	1	0.02873	0.2681	8	1964	ZFAND3,ADAM19,ATAD1,LILRB2,CXCL9,CTNNA1,CLEC4M,HEPH
MicroRNA	hsa-miR-106b:PITA	hsa-miR-106b:PITA_TOP	0.003757	1	0.02873	0.2681	5	799	FOXJ2,USP28,GABBR2,UBE2W,RAD23B
MicroRNA	hsa-miR-20b:PITA	hsa-miR-20b:PITA_TOP	0.003757	1	0.02873	0.2681	5	799	FOXJ2,USP28,GABBR2,UBE2W,RAD23B
MicroRNA	hsa-miR-93:PITA	hsa-miR-93:PITA_TOP	0.003757	1	0.02873	0.2681	5	799	FOXJ2,USP28,GABBR2,UBE2W,RAD23B
MicroRNA	hsa-miR-20a:PITA	hsa-miR-20a:PITA_TOP	0.003757	1	0.02873	0.2681	5	799	FOXJ2,USP28,GABBR2,UBE2W,RAD23B
MicroRNA	hsa-miR-17:PITA	hsa-miR-17:PITA_TOP	0.003757	1	0.02873	0.2681	5	799	FOXJ2,USP28,GABBR2,UBE2W,RAD23B
MicroRNA	hsa-miR-199a-5p:mirSVR_highEffct	hsa-miR-199a-5p:mirSVR_conserved_highEffect-0.5	0.003757	1	0.02873	0.2681	5	799	FKBP6,PLXDC2,NLGN1,CSDC2,RAD23B
MicroRNA	hsa-miR-106a:PITA	hsa-miR-106a:PITA_TOP	0.003757	1	0.02873	0.2681	5	799	FOXJ2,USP28,GABBR2,UBE2W,RAD23B
MicroRNA	mmu-miR-543-3p		0.003757	1	0.02873	0.2681	4	490	HSPA12A,PLXDC2,GLRX2,UBE2W
MicroRNA	hsa-miR-200a:mirSVR_highEffct	hsa-miR-200a:mirSVR_conserved_highEffect-0.5	0.00377	1	0.02877	0.2684	7	1545	DYNLRB2,ZNF75D,CTNNA1,CXCL12,METTL2B,SEMA3E,RAD23B
MicroRNA	hsa-miR-148a*:mirSVR_highEffct	hsa-miR-148a*:mirSVR_nonconserved_highEffect-0.5	0.00377	1	0.02877	0.2684	7	1545	FAM174A,SIGLEC7,PKP2,LTA,NLGN1,C7,IL27
MicroRNA	hsa-miR-518b:mirSVR_lowEffct	hsa-miR-518b:mirSVR_nonconserved_lowEffect-0.1-0.5	0.003784	1	0.02883	0.269	4	491	HSPA12A,COPS7B,GABBR2,UBASH3A
MicroRNA	mmu-miR-7079-5p		0.003795	1	0.02883	0.269	3	241	FOXJ2,KREMEN1,SEMA5A
MicroRNA	hsa-miR-890:PITA	hsa-miR-890:PITA_TOP	0.003795	1	0.02883	0.269	3	241	EIF4EBP2,MARCKSL1,UBE2W
MicroRNA	hsa-miR-519d:PITA	hsa-miR-519d:PITA_TOP	0.003797	1	0.02883	0.269	5	801	FOXJ2,USP28,GABBR2,UBE2W,RAD23B
MicroRNA	hsa-miR-4760-3p:Functional MTI (Weak)	Functional MTI (Weak)	0.00384	1	0.02912	0.2718	2	71	UBE2W,SEMA3E
MicroRNA	mmu-miR-6981-3p		0.003884	1	0.02935	0.2739	3	243	ATAD1,SUSD3,SEMA3E
MicroRNA	mmu-miR-12192-5p		0.003884	1	0.02935	0.2739	3	243	VSNL1,HMGA1,CSDC2
MicroRNA	mmu-miR-6374		0.003884	1	0.02935	0.2739	3	243	VSNL1,PLXDC2,CXCL9
MicroRNA	hsa-miR-20a-3p		0.003894	1	0.02939	0.2743	4	495	VSNL1,LILRB2,HEPACAM2,UBE2W
MicroRNA	mmu-miR-6965-5p		0.003922	1	0.02957	0.2759	4	496	ADAM19,CXCL9,COPS7B,TPPP
MicroRNA	hsa-miR-532-3p:TargetScan	hsa-miR-532-3p	0.003928	1	0.02958	0.276	3	244	IL1RAPL1,ADAM19,C7
MicroRNA	hsa-miR-1297		0.003944	1	0.02964	0.2766	6	1165	ADAM19,ATAD1,SUSD3,TPPP,HMGA1,UBE2W
MicroRNA	hsa-miR-6889-5p		0.003947	1	0.02964	0.2766	2	72	TPPP,CXCL12
MicroRNA	hsa-miR-490-3p:mirSVR_highEffct	hsa-miR-490-3p:mirSVR_conserved_highEffect-0.5	0.00395	1	0.02964	0.2766	4	497	IL32,COPS7B,PKP2,HEPH
MicroRNA	hsa-miR-876-5p:mirSVR_highEffct	hsa-miR-876-5p:mirSVR_conserved_highEffect-0.5	0.003977	1	0.0298	0.2781	6	1167	DYNLRB2,LTA,PHYHD1,CTNNA1,C7,SULT1C4
MicroRNA	hsa-miR-1182:mirSVR_lowEffct	hsa-miR-1182:mirSVR_nonconserved_lowEffect-0.1-0.5	0.004001	1	0.02995	0.2795	7	1562	FKBP6,KREMEN1,EIF4EBP2,POLR2K,COPS7B,UBASH3A,METTL2B
MicroRNA	mmu-miR-25-3p		0.004007	1	0.02996	0.2795	4	499	ADAM19,USP28,NLGN1,UBE2W
MicroRNA	hsa-miR-2052:mirSVR_highEffct	hsa-miR-2052:mirSVR_nonconserved_highEffect-0.5	0.004015	1	0.02996	0.2796	7	1563	USP28,LILRB2,CXCL9,POLR2K,C7,CLEC4M,SULT1C4
MicroRNA	hsa-miR-4712-5p		0.004019	1	0.02996	0.2796	3	246	ZFAND3,PLXDC2,RAD23B
MicroRNA	hsa-miR-6507-5p		0.004021	1	0.02996	0.2796	5	812	FOXJ2,ZFAND3,VSNL1,ADAM19,PLXDC2
MicroRNA	hsa-miR-296-5p:Functional MTI	Functional MTI	0.004054	1	0.03017	0.2815	2	73	COPS7B,HMGA1
MicroRNA	hsa-miR-770-5p		0.004064	1	0.03021	0.2819	3	247	ZFAND3,PLXDC2,RAD23B
MicroRNA	hsa-miR-411*:mirSVR_lowEffct	hsa-miR-411*:mirSVR_nonconserved_lowEffect-0.1-0.5	0.004071	1	0.03023	0.2821	8	1991	FOXJ2,FKBP6,KREMEN1,PKP2,REG1B,CTNNA1,SULT1C4,HEPH
MicroRNA	hsa-miR-12136		0.004084	1	0.03028	0.2826	8	1992	ATAD1,LCORL,MBL2,CXCL9,EIF4EBP2,SEMA5A,MARCKSL1,UBE2W
MicroRNA	hsa-miR-4668-5p		0.004093	1	0.03032	0.2829	6	1174	FOXJ2,PLXDC2,LCORL,SEMA5A,CTNNA1,GABBR2
MicroRNA	hsa-miR-4293:mirSVR_highEffct	hsa-miR-4293:mirSVR_nonconserved_highEffect-0.5	0.004121	1	0.03049	0.2845	4	503	FOXJ2,REG3G,C2,UBE2W
MicroRNA	hsa-miR-3658		0.004128	1	0.0305	0.2846	7	1571	HSPA12A,COCH,ATAD1,PLXDC2,MBL2,SEMA5A,RAD23B
MicroRNA	hsa-miR-143*:mirSVR_lowEffct	hsa-miR-143*:mirSVR_nonconserved_lowEffect-0.1-0.5	0.004142	1	0.03053	0.2848	7	1572	VSNL1,COCH,EBI3,USP28,NTS,TPPP,NLGN1
MicroRNA	hsa-miR-3150:mirSVR_highEffct	hsa-miR-3150:mirSVR_nonconserved_highEffect-0.5	0.004148	1	0.03053	0.2848	5	818	ROBO4,REG3G,LTA,MARCKSL1,CLEC4M
MicroRNA	hsa-miR-4684-5p		0.00415	1	0.03053	0.2848	4	504	HSPA12A,PLXDC2,USP28,C7
MicroRNA	mmu-miR-363-3p		0.00415	1	0.03053	0.2848	4	504	ADAM19,USP28,NLGN1,UBE2W
MicroRNA	hsa-miR-122-3p:Functional MTI (Weak)	Functional MTI (Weak)	0.004163	1	0.03059	0.2854	2	74	KREMEN1,SEMA3E
MicroRNA	mmu-miR-6951-5p		0.004191	1	0.03075	0.2869	5	820	FAM174A,LCORL,POLR2K,SEMA5A,HEPACAM2
MicroRNA	hsa-miR-3152-5p		0.004203	1	0.03081	0.2875	3	250	COCH,AGT,EIF4EBP2
MicroRNA	hsa-miR-4666a-3p		0.00423	1	0.03089	0.2882	6	1182	LCORL,MBL2,POLR2K,SEMA5A,NLGN1,UBE2W
MicroRNA	hsa-miR-3686		0.004234	1	0.03089	0.2882	5	822	HSPA12A,PLXDC2,LCORL,SEMA5A,CXCL12
MicroRNA	mmu-miR-23b-3p		0.004234	1	0.03089	0.2882	5	822	HSPA12A,ADAM19,NTS,MARCKSL1,CXCL12
MicroRNA	mmu-miR-23a-3p		0.004234	1	0.03089	0.2882	5	822	HSPA12A,ADAM19,NTS,MARCKSL1,CXCL12
MicroRNA	mmu-miR-6383		0.004255	1	0.03101	0.2894	5	823	FOXJ2,PLXDC2,TPPP,GABBR2,CXCL12
MicroRNA	mmu-miR-367-3p		0.004267	1	0.03104	0.2896	4	508	ADAM19,USP28,NLGN1,UBE2W
MicroRNA	hsa-miR-3918:Functional MTI (Weak)	Functional MTI (Weak)	0.004274	1	0.03104	0.2896	2	75	CHCHD10,CSDC2
MicroRNA	hsa-miR-5702:Functional MTI (Weak)	Functional MTI (Weak)	0.004274	1	0.03104	0.2896	2	75	LILRB2,HNRNPH1
MicroRNA	hsa-miR-7161-5p		0.004297	1	0.03111	0.2902	4	509	PKP2,CXCL12,UBE2W,SEMA3E
MicroRNA	hsa-miR-6857-3p		0.004298	1	0.03111	0.2902	3	252	KREMEN1,USP28,REG1B
MicroRNA	mmu-miR-7077-5p		0.004298	1	0.03111	0.2902	3	252	ZFAND3,NLGN1,UBASH3A
MicroRNA	hsa-miR-548a-3p		0.00437	1	0.03159	0.2948	6	1190	ZFAND3,HSPA12A,LCORL,SULT1C4,UBE2W,RAD23B
MicroRNA	hsa-miR-6815-5p:Functional MTI (Weak)	Functional MTI (Weak)	0.004386	1	0.03164	0.2953	2	76	EIF4EBP2,HMGA1
MicroRNA	hsa-miR-6815-3p		0.004387	1	0.03164	0.2953	4	512	FOXJ2,FAM174A,PLXDC2,CXCL12
MicroRNA	hsa-miR-4774-3p		0.004393	1	0.03165	0.2953	3	254	COCH,CXCL9,UBE2W
MicroRNA	mmu-miR-12201-3p		0.004417	1	0.03179	0.2966	4	513	HSPA12A,FAM174A,SEMA5A,GABBR2
MicroRNA	mmu-miR-20a-5p		0.004454	1	0.03201	0.2987	5	832	FOXJ2,PLXDC2,TPPP,GABBR2,CXCL12
MicroRNA	mmu-miR-106b-5p		0.004476	1	0.03201	0.2987	5	833	FOXJ2,PLXDC2,TPPP,GABBR2,CXCL12
MicroRNA	hsa-miR-6763-5p		0.004478	1	0.03201	0.2987	4	515	REG3G,SEMA5A,LTA,MARCKSL1
MicroRNA	mmu-miR-7001-3p		0.00449	1	0.03201	0.2987	3	256	PLXDC2,CSDC2,SEMA3E
MicroRNA	mmu-miR-3572-5p		0.00449	1	0.03201	0.2987	3	256	LCORL,PDHA2,TPPP
MicroRNA	hsa-miR-2861:mirSVR_lowEffct	hsa-miR-2861:mirSVR_nonconserved_lowEffect-0.1-0.5	0.004496	1	0.03201	0.2987	7	1596	FKBP6,USP28,MBL2,CTNNA1,UBASH3A,HNRNPH1,CSDC2
MicroRNA	hsa-miR-514:mirSVR_highEffct	hsa-miR-514:mirSVR_nonconserved_highEffect-0.5	0.004499	1	0.03201	0.2987	5	834	ATAD1,USP28,PKP2,C7,SULT1C4
MicroRNA	hsa-miR-6865-5p:Functional MTI (Weak)	Functional MTI (Weak)	0.004499	1	0.03201	0.2987	2	77	EIF4EBP2,HMGA1
MicroRNA	hsa-miR-638:mirSVR_highEffct	hsa-miR-638:mirSVR_nonconserved_highEffect-0.5	0.004499	1	0.03201	0.2987	2	77	PLXDC2,UBASH3A
MicroRNA	CAGGGTC,MIR-504:MSigDB	CAGGGTC,MIR-504:MSigDB	0.004499	1	0.03201	0.2987	2	77	IL1RAPL1,COPS7B
MicroRNA	hsa-miR-548e-3p		0.004513	1	0.03206	0.2992	6	1198	ZFAND3,HSPA12A,LCORL,SULT1C4,UBE2W,RAD23B
MicroRNA	hsa-miR-208a:mirSVR_lowEffct	hsa-miR-208a:mirSVR_conserved_lowEffect-0.1-0.5	0.004522	1	0.03206	0.2992	5	835	CXCL9,MARCKSL1,HEPACAM2,UBASH3A,CXCL12
MicroRNA	hsa-miR-17:mirSVR_highEffct	hsa-miR-17:mirSVR_conserved_highEffect-0.5	0.004526	1	0.03206	0.2992	7	1598	FOXJ2,KREMEN1,USP28,GABBR2,UBASH3A,UBE2W,RAD23B
MicroRNA	hsa-miR-106a:mirSVR_highEffct	hsa-miR-106a:mirSVR_conserved_highEffect-0.5	0.004526	1	0.03206	0.2992	7	1598	FOXJ2,KREMEN1,USP28,GABBR2,UBASH3A,UBE2W,RAD23B
MicroRNA	mmu-miR-592-5p		0.004539	1	0.03212	0.2997	3	257	VSNL1,NLGN1,RAD23B
MicroRNA	hsa-miR-187*:mirSVR_highEffct	hsa-miR-187*:mirSVR_nonconserved_highEffect-0.5	0.004567	1	0.03224	0.3009	5	837	LACRT,CLEC4M,UBE2W,METTL2B,RAD23B
MicroRNA	hsa-miR-25-3p:Functional MTI	Functional MTI	0.00457	1	0.03224	0.3009	4	518	CHCHD10,USP28,EIF4EBP2,TPPP
MicroRNA	hsa-miR-1259:mirSVR_highEffct	hsa-miR-1259:mirSVR_nonconserved_highEffect-0.5	0.004572	1	0.03224	0.3009	7	1601	VSNL1,CXCL9,PKP2,DYNLRB2,CXCL12,SEMA3E,RAD23B
MicroRNA	mmu-miR-124-5p		0.004588	1	0.03226	0.301	3	258	ZFAND3,SEMA5A,HNRNPH1
MicroRNA	hsa-miR-320e		0.004588	1	0.03226	0.301	3	258	NTS,CXCL9,EIF4EBP2
MicroRNA	hsa-miR-208b:mirSVR_lowEffct	hsa-miR-208b:mirSVR_conserved_lowEffect-0.1-0.5	0.00459	1	0.03226	0.301	5	838	CXCL9,MARCKSL1,HEPACAM2,UBASH3A,CXCL12
MicroRNA	hsa-miR-548bc		0.004604	1	0.03233	0.3016	6	1203	ZFAND3,HSPA12A,LCORL,SULT1C4,UBE2W,RAD23B
MicroRNA	hsa-miR-598:mirSVR_highEffct	hsa-miR-598:mirSVR_nonconserved_highEffect-0.5	0.004638	1	0.03249	0.3031	3	259	FKBP6,LILRB2,NLGN1
MicroRNA	hsa-miR-874-5p		0.004638	1	0.03249	0.3031	3	259	HMGA1,CSDC2,RAD23B
MicroRNA	hsa-miR-101-3p		0.004659	1	0.03257	0.3039	5	841	ZFAND3,LCORL,COPS7B,GABBR2,CXCL12
MicroRNA	hsa-miR-548f-3p		0.00466	1	0.03257	0.3039	6	1206	ZFAND3,HSPA12A,LCORL,SULT1C4,UBE2W,RAD23B
MicroRNA	hsa-miR-30c-5p:Functional MTI (Weak)	Functional MTI (Weak)	0.004664	1	0.03257	0.3039	4	521	KREMEN1,MARCKSL1,HMGA1,RAD23B
MicroRNA	hsa-miR-20b:mirSVR_highEffct	hsa-miR-20b:mirSVR_conserved_highEffect-0.5	0.004681	1	0.03259	0.304	7	1608	FOXJ2,KREMEN1,USP28,GABBR2,UBASH3A,UBE2W,RAD23B
MicroRNA	hsa-miR-137:mirSVR_lowEffct	hsa-miR-137:mirSVR_conserved_lowEffect-0.1-0.5	0.004681	1	0.03259	0.304	7	1608	FAM174A,USP28,CXCL9,POLR2K,NLGN1,CLEC4M,HNRNPH1
MicroRNA	mmu-miR-3065-5p		0.004682	1	0.03259	0.304	5	842	FKBP6,FAM174A,ADAM19,NLGN1,UBE2W
MicroRNA	mmu-miR-6927-3p		0.004687	1	0.03259	0.304	3	260	ZFAND3,SEMA5A,GLRX2
MicroRNA	hsa-miR-548az-3p		0.004716	1	0.03274	0.3055	6	1209	ZFAND3,HSPA12A,LCORL,SULT1C4,UBE2W,RAD23B
MicroRNA	mmu-miR-759		0.004738	1	0.03286	0.3066	3	261	ADAM19,LCORL,HMGA1
MicroRNA	mmu-miR-7678-3p		0.004753	1	0.03293	0.3073	5	845	ROBO4,FAM174A,PLXDC2,HEPH,UBE2W
MicroRNA	hsa-miR-4290		0.004839	1	0.03342	0.3119	3	263	HSPA12A,CXCL12,CSDC2
MicroRNA	hsa-miR-593-5p:Functional MTI	Functional MTI	0.004847	1	0.03342	0.3119	2	80	EIF4EBP2,METTL2B
MicroRNA	mmu-miR-325-5p		0.004847	1	0.03342	0.3119	2	80	TPPP,RAD23B
MicroRNA	hsa-miR-619-5p		0.004855	1	0.03342	0.3119	4	527	KREMEN1,SEMA5A,NLGN1,UBE2W
MicroRNA	hsa-miR-141:mirSVR_highEffct	hsa-miR-141:mirSVR_conserved_highEffect-0.5	0.004856	1	0.03342	0.3119	7	1619	DYNLRB2,ZNF75D,CTNNA1,CXCL12,METTL2B,SEMA3E,RAD23B
MicroRNA	hsa-miR-26b:mirSVR_highEffct	hsa-miR-26b:mirSVR_conserved_highEffect-0.5	0.004856	1	0.03342	0.3119	7	1619	ADAM19,LILRB2,SUSD3,REG1B,NLGN1,HMGA1,HEPH
MicroRNA	hsa-miR-380*:mirSVR_lowEffct	hsa-miR-380*:mirSVR_nonconserved_lowEffect-0.1-0.5	0.004943	1	0.03399	0.3172	5	853	ADAM19,COCH,ATAD1,PLXDC2,CXCL12
MicroRNA	mmu-miR-691		0.004953	1	0.03402	0.3174	4	530	COCH,SEMA5A,CXCL12,UBE2W
MicroRNA	TCTGGAC,MIR-198:MSigDB	TCTGGAC,MIR-198:MSigDB	0.004965	1	0.03407	0.3179	2	81	PLXDC2,HMGA1
MicroRNA	hsa-miR-3130-5p:mirSVR_lowEffct	hsa-miR-3130-5p:mirSVR_nonconserved_lowEffect-0.1-0.5	0.004983	1	0.03411	0.3183	6	1223	IL32,MBL2,SUSD3,DYNLRB2,UBASH3A,CXCL12
MicroRNA	hsa-miR-373-3p:Functional MTI	Functional MTI	0.004986	1	0.03411	0.3183	4	531	FOXJ2,KREMEN1,CSDC2,RAD23B
MicroRNA	hsa-miR-367*:mirSVR_highEffct	hsa-miR-367*:mirSVR_nonconserved_highEffect-0.5	0.004992	1	0.03411	0.3183	5	855	LILRB2,DYNLRB2,REG1A,NLGN1,HEPACAM2
MicroRNA	hsa-miR-150-5p:TargetScan	hsa-miR-150-5p	0.004993	1	0.03411	0.3183	3	266	IL1RAPL1,ADAM19,RAD23B
MicroRNA	mmu-miR-290b-5p		0.005003	1	0.03414	0.3185	6	1224	KREMEN1,EIF4EBP2,SEMA5A,HEPACAM2,HNRNPH1,UBE2W
MicroRNA	hsa-miR-1200:mirSVR_highEffct	hsa-miR-1200:mirSVR_nonconserved_highEffect-0.5	0.005041	1	0.03436	0.3206	5	857	FAM174A,COCH,SULT1C4,HEPH,RAD23B
MicroRNA	mmu-miR-7053-3p		0.005045	1	0.03436	0.3206	3	267	ADAM19,NLGN1,RAD23B
MicroRNA	hsa-miR-518d-3p:mirSVR_lowEffct	hsa-miR-518d-3p:mirSVR_nonconserved_lowEffect-0.1-0.5	0.005085	1	0.03452	0.3221	4	534	HSPA12A,COPS7B,GABBR2,UBASH3A
MicroRNA	hsa-miR-4323:Functional MTI (Weak)	Functional MTI (Weak)	0.005085	1	0.03452	0.3221	2	82	EIF4EBP2,HMGA1
MicroRNA	hsa-miR-154:mirSVR_highEffct	hsa-miR-154:mirSVR_conserved_highEffect-0.5	0.00509	1	0.03452	0.3221	5	859	PLXDC2,CTNNA1,C7,HNRNPH1,RAD23B
MicroRNA	hsa-miR-409-3p:mirSVR_highEffct	hsa-miR-409-3p:mirSVR_nonconserved_highEffect-0.5	0.005101	1	0.03452	0.3221	6	1229	COCH,PLXDC2,PKP2,C2,UBASH3A,UBE2W
MicroRNA	hsa-miR-362-3p:Functional MTI	Functional MTI	0.005118	1	0.03452	0.3221	4	535	IL1RAPL1,LILRB2,COPS7B,CXCL12
MicroRNA	hsa-miR-378:mirSVR_lowEffct	hsa-miR-378:mirSVR_conserved_lowEffect-0.1-0.5	0.005135	1	0.03452	0.3221	7	1636	FOXJ2,IL1RAPL1,HSPA12A,CXCL9,CTNNA1,HMGA1,DCTPP1
MicroRNA	hsa-miR-30a:PITA	hsa-miR-30a:PITA_TOP	0.005139	1	0.03452	0.3221	5	861	FOXJ2,KREMEN1,COPS7B,NLGN1,RAD23B
MicroRNA	hsa-miR-30c:PITA	hsa-miR-30c:PITA_TOP	0.005139	1	0.03452	0.3221	5	861	FOXJ2,KREMEN1,COPS7B,NLGN1,RAD23B
MicroRNA	hsa-miR-30d:PITA	hsa-miR-30d:PITA_TOP	0.005139	1	0.03452	0.3221	5	861	FOXJ2,KREMEN1,COPS7B,NLGN1,RAD23B
MicroRNA	hsa-miR-30b:PITA	hsa-miR-30b:PITA_TOP	0.005139	1	0.03452	0.3221	5	861	FOXJ2,KREMEN1,COPS7B,NLGN1,RAD23B
MicroRNA	hsa-miR-548at-5p		0.005139	1	0.03452	0.3221	5	861	ZFAND3,LCORL,MARCKSL1,NLGN1,UBE2W
MicroRNA	hsa-miR-30e:PITA	hsa-miR-30e:PITA_TOP	0.005139	1	0.03452	0.3221	5	861	FOXJ2,KREMEN1,COPS7B,NLGN1,RAD23B
MicroRNA	hsa-miR-886-3p:Functional MTI	Functional MTI	0.005142	1	0.03452	0.3221	1	4	CXCL12
MicroRNA	mmu-miR-6986-5p		0.005151	1	0.03452	0.3221	3	269	AGT,SEMA5A,GLRX2
MicroRNA	mmu-miR-21a-3p		0.005152	1	0.03452	0.3221	4	536	ATAD1,SEMA5A,NLGN1,SEMA3E
MicroRNA	hsa-miR-4313:mirSVR_lowEffct	hsa-miR-4313:mirSVR_nonconserved_lowEffect-0.1-0.5	0.005181	1	0.03464	0.3232	6	1233	ROBO4,IL32,HMGA1,CLEC4M,DCTPP1,METTL2B
MicroRNA	hsa-miR-324-3p:mirSVR_highEffct	hsa-miR-324-3p:mirSVR_nonconserved_highEffect-0.5	0.005185	1	0.03464	0.3232	4	537	FOXJ2,LTB,HMGA1,RAD23B
MicroRNA	hsa-miR-329-3p:Functional MTI	Functional MTI	0.005185	1	0.03464	0.3232	4	537	IL1RAPL1,LILRB2,COPS7B,CXCL12
MicroRNA	hsa-miR-493:mirSVR_lowEffct	hsa-miR-493:mirSVR_nonconserved_lowEffect-0.1-0.5	0.005203	1	0.03469	0.3237	7	1640	MBL2,REG3G,LTB,NLGN1,GABBR2,UBASH3A,CXCL12
MicroRNA	mmu-miR-1199-5p		0.005204	1	0.03469	0.3237	3	270	ADAM19,COPS7B,TPPP
MicroRNA	hsa-miR-6733-5p		0.005214	1	0.03472	0.324	5	864	LCORL,CXCL9,CTNNA1,SULT1C4,CXCL12
MicroRNA	hsa-miR-4773		0.005219	1	0.03472	0.324	4	538	ZFAND3,HSPA12A,KREMEN1,GABBR2
MicroRNA	hsa-miR-4703-5p		0.005287	1	0.03514	0.3278	4	540	VSNL1,LCORL,EIF4EBP2,SEMA3E
MicroRNA	hsa-miR-3166:Functional MTI (Weak)	Functional MTI (Weak)	0.005329	1	0.03533	0.3296	2	84	VSNL1,CSDC2
MicroRNA	TGTTTAC,MIR-30B:MSigDB	TGTTTAC,MIR-30B:MSigDB	0.005356	1	0.03533	0.3296	4	542	ADAM19,COPS7B,NLGN1,RAD23B
MicroRNA	TGTTTAC,MIR-30C:MSigDB	TGTTTAC,MIR-30C:MSigDB	0.005356	1	0.03533	0.3296	4	542	ADAM19,COPS7B,NLGN1,RAD23B
MicroRNA	TGTTTAC,MIR-30E-5P:MSigDB	TGTTTAC,MIR-30E-5P:MSigDB	0.005356	1	0.03533	0.3296	4	542	ADAM19,COPS7B,NLGN1,RAD23B
MicroRNA	TGTTTAC,MIR-30A-5P:MSigDB	TGTTTAC,MIR-30A-5P:MSigDB	0.005356	1	0.03533	0.3296	4	542	ADAM19,COPS7B,NLGN1,RAD23B
MicroRNA	mmu-miR-6984-5p		0.005356	1	0.03533	0.3296	4	542	LCORL,CD27,SEMA5A,GLRX2
MicroRNA	TGTTTAC,MIR-30D:MSigDB	TGTTTAC,MIR-30D:MSigDB	0.005356	1	0.03533	0.3296	4	542	ADAM19,COPS7B,NLGN1,RAD23B
MicroRNA	hsa-miR-328-5p		0.005365	1	0.03533	0.3296	3	273	LILRB2,HMGA1,IL27
MicroRNA	mmu-miR-7078-3p		0.005366	1	0.03533	0.3296	5	870	CHCHD10,LCORL,USP28,COPS7B,SEMA3E
MicroRNA	hsa-miR-4297:Functional MTI (Weak)	Functional MTI (Weak)	0.005453	1	0.03586	0.3346	2	85	HMGA1,METTL2B
MicroRNA	hsa-miR-8485:Functional MTI (Weak)	Functional MTI (Weak)	0.005469	1	0.03589	0.3349	5	874	IL1RAPL1,PLXDC2,LILRB2,COPS7B,CXCL12
MicroRNA	mmu-miR-7214-5p		0.005469	1	0.03589	0.3349	5	874	VSNL1,LCORL,PKP2,SEMA5A,HEPH
MicroRNA	hsa-miR-671-5p:mirSVR_lowEffct	hsa-miR-671-5p:mirSVR_nonconserved_lowEffect-0.1-0.5	0.00548	1	0.03593	0.3352	7	1656	EBI3,USP28,CXCL9,C2,PHYHD1,HMGA1,GABBR2
MicroRNA	mmu-miR-32-5p		0.005495	1	0.03599	0.3358	4	546	ADAM19,USP28,NLGN1,UBE2W
MicroRNA	hsa-miR-499-3p:mirSVR_highEffct	hsa-miR-499-3p:mirSVR_nonconserved_highEffect-0.5	0.005509	1	0.03603	0.3362	6	1249	FOXJ2,IL32,NTS,MARCKSL1,SULT1C4,CXCL12
MicroRNA	mmu-miR-134-5p		0.005529	1	0.03603	0.3362	3	276	SEMA5A,CTNNA1,RAD23B
MicroRNA	mmu-miR-92a-3p		0.00553	1	0.03603	0.3362	4	547	ADAM19,USP28,NLGN1,UBE2W
MicroRNA	mmu-miR-92b-3p		0.00553	1	0.03603	0.3362	4	547	ADAM19,USP28,NLGN1,UBE2W
MicroRNA	hsa-miR-4430		0.00553	1	0.03603	0.3362	4	547	HSPA12A,KREMEN1,LCORL,MARCKSL1
MicroRNA	hsa-miR-34a-5p:TargetScan	hsa-miR-34a-5p	0.005566	1	0.03605	0.3364	4	548	FOXJ2,KREMEN1,COPS7B,GABBR2
MicroRNA	hsa-miR-449b-5p:TargetScan	hsa-miR-449b-5p	0.005566	1	0.03605	0.3364	4	548	FOXJ2,KREMEN1,COPS7B,GABBR2
MicroRNA	hsa-miR-34c-5p:TargetScan	hsa-miR-34c-5p	0.005566	1	0.03605	0.3364	4	548	FOXJ2,KREMEN1,COPS7B,GABBR2
MicroRNA	hsa-miR-449a:TargetScan	hsa-miR-449a	0.005566	1	0.03605	0.3364	4	548	FOXJ2,KREMEN1,COPS7B,GABBR2
MicroRNA	hsa-miR-5581-5p:Functional MTI (Weak)	Functional MTI (Weak)	0.005578	1	0.03605	0.3364	2	86	HMGA1,METTL2B
MicroRNA	hsa-miR-196b-5p:TargetScan	hsa-miR-196b-5p	0.005585	1	0.03605	0.3364	3	277	LCORL,HMGA1,RAD23B
MicroRNA	hsa-miR-196a-5p:TargetScan	hsa-miR-196a-5p	0.005585	1	0.03605	0.3364	3	277	LCORL,HMGA1,RAD23B
MicroRNA	hsa-miR-3201		0.005585	1	0.03605	0.3364	3	277	PLXDC2,MBL2,RAD23B
MicroRNA	mmu-miR-767		0.005585	1	0.03605	0.3364	3	277	FOXJ2,ADAM19,COPS7B
MicroRNA	hsa-miR-12124		0.005627	1	0.03629	0.3386	5	880	FOXJ2,PLXDC2,MBL2,SEMA5A,HEPH
MicroRNA	hsa-miR-122:mirSVR_lowEffct	hsa-miR-122:mirSVR_conserved_lowEffect-0.1-0.5	0.005636	1	0.0363	0.3387	6	1255	FKBP6,KREMEN1,LCORL,PHYHD1,CTNNA1,CLEC4M
MicroRNA	hsa-miR-655-5p		0.00564	1	0.0363	0.3387	3	278	ADAM19,USP28,CXCL12
MicroRNA	hsa-miR-4652-3p		0.005653	1	0.03635	0.3392	5	881	LCORL,PKP2,ZNF75D,NLGN1,RAD23B
MicroRNA	hsa-miR-6855-3p:Functional MTI (Weak)	Functional MTI (Weak)	0.005705	1	0.03654	0.341	2	87	KREMEN1,EIF4EBP2
MicroRNA	hsa-miR-4513:Functional MTI (Weak)	Functional MTI (Weak)	0.005705	1	0.03654	0.341	2	87	KREMEN1,EIF4EBP2
MicroRNA	hsa-miR-6739-5p		0.005707	1	0.03654	0.341	5	883	LCORL,CXCL9,CTNNA1,SULT1C4,CXCL12
MicroRNA	hsa-miR-767-3p:mirSVR_highEffct	hsa-miR-767-3p:mirSVR_nonconserved_highEffect-0.5	0.005707	1	0.03654	0.341	5	883	FOXJ2,HSPA12A,C2,PHYHD1,CTNNA1
MicroRNA	hsa-miR-708:mirSVR_lowEffct	hsa-miR-708:mirSVR_conserved_lowEffect-0.1-0.5	0.00575	1	0.03678	0.3432	7	1671	ROBO4,COCH,LCORL,CXCL9,DYNLRB2,HEPH,GSTA3
MicroRNA	hsa-miR-759:mirSVR_highEffct	hsa-miR-759:mirSVR_nonconserved_highEffect-0.5	0.00576	1	0.03681	0.3435	5	885	FOXJ2,CTNNA1,NLGN1,GABBR2,UBE2W
MicroRNA	hsa-miR-4676-3p		0.005781	1	0.03683	0.3436	4	554	PLXDC2,CXCL9,POLR2K,RAD23B
MicroRNA	hsa-miR-6830-3p		0.005781	1	0.03683	0.3436	4	554	EIF4EBP2,SEMA5A,HNRNPH1,UBE2W
MicroRNA	hsa-miR-219-1-3p:mirSVR_lowEffct	hsa-miR-219-1-3p:mirSVR_nonconserved_lowEffect-0.1-0.5	0.005805	1	0.03683	0.3436	7	1674	CXCL9,SUSD3,DYNLRB2,SEMA5A,NLGN1,HMGA1,C7
MicroRNA	hsa-miR-301a-5p		0.00581	1	0.03683	0.3436	3	281	FOXJ2,ZNF75D,SEMA5A
MicroRNA	hsa-miR-301b-5p		0.00581	1	0.03683	0.3436	3	281	FOXJ2,ZNF75D,SEMA5A
MicroRNA	hsa-miR-222*:mirSVR_highEffct	hsa-miR-222*:mirSVR_nonconserved_highEffect-0.5	0.005814	1	0.03683	0.3436	5	887	ATAD1,MBL2,SUSD3,ZNF75D,CTNNA1
MicroRNA	hsa-miR-1285:mirSVR_highEffct	hsa-miR-1285:mirSVR_nonconserved_highEffect-0.5	0.005814	1	0.03683	0.3436	5	887	FOXJ2,ROBO4,LTA,MARCKSL1,HEPH
MicroRNA	hsa-miR-518a-3p:mirSVR_lowEffct	hsa-miR-518a-3p:mirSVR_nonconserved_lowEffect-0.1-0.5	0.005817	1	0.03683	0.3436	4	555	HSPA12A,COPS7B,GABBR2,UBASH3A
MicroRNA	hsa-miR-892c-3p		0.005817	1	0.03683	0.3436	4	555	PLXDC2,CXCL9,POLR2K,RAD23B
MicroRNA	hsa-miR-196a:mirSVR_lowEffct	hsa-miR-196a:mirSVR_conserved_lowEffect-0.1-0.5	0.005831	1	0.03683	0.3436	6	1264	FAM174A,LCORL,MBL2,REG3G,SULT1C4,RAD23B
MicroRNA	hsa-miR-6801-3p:Functional MTI (Weak)	Functional MTI (Weak)	0.005833	1	0.03683	0.3436	2	88	ROBO4,KREMEN1
MicroRNA	hsa-miR-6810-3p:Functional MTI (Weak)	Functional MTI (Weak)	0.005833	1	0.03683	0.3436	2	88	ROBO4,KREMEN1
MicroRNA	hsa-miR-455-3p:mirSVR_highEffct	hsa-miR-455-3p:mirSVR_nonconserved_highEffect-0.5	0.005842	1	0.03685	0.3438	5	888	CXCL9,NLGN1,C7,CLEC4M,GABBR2
MicroRNA	mmu-miR-504-3p		0.005854	1	0.03689	0.3442	4	556	USP28,EIF4EBP2,COPS7B,CXCL12
MicroRNA	hsa-miR-6853-3p		0.00589	1	0.03704	0.3457	4	557	COCH,NTS,GLRX2,SEMA3E
MicroRNA	mmu-miR-761		0.00589	1	0.03704	0.3457	4	557	ZFAND3,ATAD1,PLXDC2,SEMA5A
MicroRNA	hsa-miR-20a:mirSVR_highEffct	hsa-miR-20a:mirSVR_conserved_highEffect-0.5	0.005916	1	0.03709	0.3461	7	1680	FOXJ2,KREMEN1,USP28,GABBR2,UBASH3A,UBE2W,RAD23B
MicroRNA	hsa-miR-573:mirSVR_highEffct	hsa-miR-573:mirSVR_nonconserved_highEffect-0.5	0.005919	1	0.03709	0.3461	6	1268	KREMEN1,CXCL9,ZNF75D,NLGN1,SULT1C4,DCTPP1
MicroRNA	hsa-miR-1297:mirSVR_highEffct	hsa-miR-1297:mirSVR_conserved_highEffect-0.5	0.005919	1	0.03709	0.3461	6	1268	ADAM19,SUSD3,REG1B,NLGN1,HMGA1,HEPH
MicroRNA	hsa-miR-543:TargetScan	hsa-miR-543	0.005927	1	0.03709	0.3461	4	558	FOXJ2,IL1RAPL1,HSPA12A,KREMEN1
MicroRNA	hsa-miR-6840-3p		0.005927	1	0.03709	0.3461	4	558	EIF4EBP2,TPPP,GABBR2,CXCL12
MicroRNA	hsa-miR-759		0.00604	1	0.03772	0.352	3	285	FOXJ2,LCORL,GABBR2
MicroRNA	hsa-miR-4745-5p		0.00604	1	0.03772	0.352	3	285	HSPA12A,CXCL9,CSDC2
MicroRNA	mmu-miR-448-3p		0.006076	1	0.03791	0.3537	4	562	ADAM19,KREMEN1,NLGN1,UBE2W
MicroRNA	mmu-miR-3100-5p		0.006099	1	0.03801	0.3547	3	286	SEMA5A,CTNNA1,CXCL12
MicroRNA	hsa-miR-4326:mirSVR_lowEffct	hsa-miR-4326:mirSVR_nonconserved_lowEffect-0.1-0.5	0.006105	1	0.03802	0.3547	7	1690	HSPA12A,SIGLEC7,PDHA2,NTS,PKP2,NLGN1,UBASH3A
MicroRNA	hsa-miR-6071		0.006114	1	0.03802	0.3547	4	563	USP28,CTNNA1,UBE2W,RAD23B
MicroRNA	hsa-miR-508-3p:mirSVR_highEffct	hsa-miR-508-3p:mirSVR_nonconserved_highEffect-0.5	0.006146	1	0.03802	0.3547	5	899	C2,CTNNA1,SULT1C4,CXCL12,RAD23B
MicroRNA	hsa-miR-455-3p.1:TargetScan	hsa-miR-455-3p.1	0.006157	1	0.03802	0.3547	3	287	IL1RAPL1,COPS7B,GABBR2
MicroRNA	hsa-miR-134-5p		0.006157	1	0.03802	0.3547	3	287	HSPA12A,PLXDC2,CTNNA1
MicroRNA	hsa-miR-3118		0.006157	1	0.03802	0.3547	3	287	HSPA12A,PLXDC2,CTNNA1
MicroRNA	hsa-miR-532-5p:mirSVR_lowEffct	hsa-miR-532-5p:mirSVR_nonconserved_lowEffect-0.1-0.5	0.006182	1	0.03802	0.3547	7	1694	LTA,PHYHD1,CTNNA1,GABBR2,UBASH3A,HNRNPH1,HEPH
MicroRNA	hsa-miR-2113		0.006189	1	0.03802	0.3547	4	565	VSNL1,LCORL,SEMA5A,GABBR2
MicroRNA	hsa-miR-32-5p:Functional MTI	Functional MTI	0.006189	1	0.03802	0.3547	4	565	USP28,EIF4EBP2,TPPP,UBE2W
MicroRNA	GTGCAAT,MIR-92:MSigDB	GTGCAAT,MIR-92:MSigDB	0.006217	1	0.03802	0.3547	3	288	ADAM19,USP28,UBE2W
MicroRNA	GTGCAAT,MIR-367:MSigDB	GTGCAAT,MIR-367:MSigDB	0.006217	1	0.03802	0.3547	3	288	ADAM19,USP28,UBE2W
MicroRNA	GTGCAAT,MIR-363:MSigDB	GTGCAAT,MIR-363:MSigDB	0.006217	1	0.03802	0.3547	3	288	ADAM19,USP28,UBE2W
MicroRNA	GTGCAAT,MIR-25:MSigDB	GTGCAAT,MIR-25:MSigDB	0.006217	1	0.03802	0.3547	3	288	ADAM19,USP28,UBE2W
MicroRNA	GTGCAAT,MIR-32:MSigDB	GTGCAAT,MIR-32:MSigDB	0.006217	1	0.03802	0.3547	3	288	ADAM19,USP28,UBE2W
MicroRNA	hsa-miR-6726-5p:Functional MTI (Weak)	Functional MTI (Weak)	0.006224	1	0.03802	0.3547	2	91	CHCHD10,HMGA1
MicroRNA	hsa-miR-4439:Functional MTI (Weak)	Functional MTI (Weak)	0.006224	1	0.03802	0.3547	2	91	KREMEN1,EIF4EBP2
MicroRNA	hsa-miR-3136-5p:Functional MTI (Weak)	Functional MTI (Weak)	0.006224	1	0.03802	0.3547	2	91	KREMEN1,EIF4EBP2
MicroRNA	hsa-miR-920:Functional MTI (Weak)	Functional MTI (Weak)	0.006224	1	0.03802	0.3547	2	91	CHCHD10,HMGA1
MicroRNA	hsa-miR-5591-5p:Functional MTI (Weak)	Functional MTI (Weak)	0.006224	1	0.03802	0.3547	2	91	CHCHD10,HMGA1
MicroRNA	hsa-miR-452-5p		0.006228	1	0.03802	0.3547	4	566	PLXDC2,CXCL9,POLR2K,RAD23B
MicroRNA	mmu-miR-3059-5p		0.006228	1	0.03802	0.3547	4	566	FOXJ2,ZFAND3,PLXDC2,SEMA5A
MicroRNA	hsa-miR-3138:mirSVR_highEffct	hsa-miR-3138:mirSVR_nonconserved_highEffect-0.5	0.006231	1	0.03802	0.3547	5	902	FOXJ2,ADAM19,KREMEN1,PLXDC2,COPS7B
MicroRNA	hsa-miR-10b-3p		0.006276	1	0.03825	0.3569	3	289	HSPA12A,COCH,LILRB2
MicroRNA	mmu-miR-6999-3p		0.006336	1	0.03858	0.36	3	290	ZFAND3,HSPA12A,SEMA5A
MicroRNA	hsa-miR-24-3p:TargetScan	hsa-miR-24-3p	0.006343	1	0.03859	0.36	4	569	ADAM19,PLXDC2,MARCKSL1,GABBR2
MicroRNA	hsa-miR-4300:Functional MTI (Weak)	Functional MTI (Weak)	0.006357	1	0.03864	0.3605	2	92	CHCHD10,HMGA1
MicroRNA	hsa-miR-3185:mirSVR_highEffct	hsa-miR-3185:mirSVR_nonconserved_highEffect-0.5	0.006374	1	0.03865	0.3606	6	1288	ADAM19,PLXDC2,LCORL,PKP2,DYNLRB2,UBE2W
MicroRNA	hsa-miR-101*:mirSVR_lowEffct	hsa-miR-101*:mirSVR_nonconserved_lowEffect-0.1-0.5	0.006378	1	0.03865	0.3606	7	1704	ATAD1,ZNF75D,MARCKSL1,NLGN1,DCTPP1,METTL2B,SEMA3E
MicroRNA	CAGTGTT,MIR-200A:MSigDB	CAGTGTT,MIR-200A:MSigDB	0.006396	1	0.03865	0.3606	3	291	CTNNA1,CXCL12,RAD23B
MicroRNA	CAGTGTT,MIR-141:MSigDB	CAGTGTT,MIR-141:MSigDB	0.006396	1	0.03865	0.3606	3	291	CTNNA1,CXCL12,RAD23B
MicroRNA	hsa-miR-876-3p		0.006396	1	0.03865	0.3606	3	291	C7,UBE2W,METTL2B
MicroRNA	hsa-miR-211-3p		0.006396	1	0.03865	0.3606	3	291	HSPA12A,SEMA5A,LTA
MicroRNA	hsa-miR-599		0.006457	1	0.03893	0.3633	3	292	CHCHD10,PLXDC2,NLGN1
MicroRNA	hsa-miR-494:PITA	hsa-miR-494:PITA_TOP	0.006459	1	0.03893	0.3633	4	572	FOXJ2,LCORL,SEMA5A,RAD23B
MicroRNA	hsa-miR-374b-5p		0.006462	1	0.03893	0.3633	5	910	FAM174A,ATAD1,PLXDC2,SEMA5A,UBE2W
MicroRNA	hsa-miR-500:mirSVR_highEffct	hsa-miR-500:mirSVR_nonconserved_highEffect-0.5	0.006467	1	0.03893	0.3633	6	1292	FOXJ2,USP28,POLR2K,DYNLRB2,C7,SEMA3E
MicroRNA	hsa-miR-124*:mirSVR_lowEffct	hsa-miR-124*:mirSVR_nonconserved_lowEffect-0.1-0.5	0.006477	1	0.03896	0.3635	7	1709	ZFAND3,PLXDC2,COPS7B,GLRX2,CLEC4M,SULT1C4,HEPH
MicroRNA	hsa-miR-4518:Functional MTI (Weak)	Functional MTI (Weak)	0.006491	1	0.03897	0.3636	2	93	GLRX2,MARCKSL1
MicroRNA	hsa-miR-193a-5p:PITA	hsa-miR-193a-5p:PITA_TOP	0.006491	1	0.03897	0.3636	2	93	EIF4EBP2,GABBR2
MicroRNA	mmu-miR-5616-5p		0.006498	1	0.03897	0.3636	4	573	FOXJ2,ZFAND3,PLXDC2,SEMA5A
MicroRNA	hsa-miR-548aw		0.006515	1	0.03901	0.364	6	1294	FOXJ2,HSPA12A,NTS,CXCL12,GSTA3,RAD23B
MicroRNA	hsa-miR-4524b-3p		0.006517	1	0.03901	0.364	3	293	PLXDC2,EIF4EBP2,SEMA5A
MicroRNA	hsa-miR-543:PITA	hsa-miR-543:PITA_TOP	0.006577	1	0.03927	0.3664	4	575	FOXJ2,HSPA12A,CTNNA1,UBE2W
MicroRNA	mmu-miR-6911-5p		0.006579	1	0.03927	0.3664	3	294	FOXJ2,KREMEN1,SEMA5A
MicroRNA	mmu-miR-7028-5p		0.006579	1	0.03927	0.3664	3	294	FOXJ2,KREMEN1,SEMA5A
MicroRNA	hsa-miR-27b*:mirSVR_lowEffct	hsa-miR-27b*:mirSVR_nonconserved_lowEffect-0.1-0.5	0.006586	1	0.03927	0.3664	6	1297	FAM174A,LCORL,LILRB2,MARCKSL1,C7,HNRNPH1
MicroRNA	hsa-miR-519a:mirSVR_lowEffct	hsa-miR-519a:mirSVR_nonconserved_lowEffect-0.1-0.5	0.006598	1	0.03927	0.3664	7	1715	KREMEN1,NTS,MARCKSL1,CTNNA1,CLEC4M,GABBR2,DCTPP1
MicroRNA	hsa-miR-3116:mirSVR_lowEffct	hsa-miR-3116:mirSVR_nonconserved_lowEffect-0.1-0.5	0.006598	1	0.03927	0.3664	7	1715	HSPA12A,IL32,ADAM19,COPS7B,CTNNA1,CXCL12,UBE2W
MicroRNA	hsa-miR-8087:Functional MTI (Weak)	Functional MTI (Weak)	0.006627	1	0.0393	0.3667	2	94	PLXDC2,UBE2W
MicroRNA	hsa-miR-1266-5p:Functional MTI	Functional MTI	0.006627	1	0.0393	0.3667	2	94	GLRX2,MARCKSL1
MicroRNA	hsa-miR-449b:PITA	hsa-miR-449b:PITA_TOP	0.00664	1	0.0393	0.3667	3	295	FOXJ2,TPPP,MARCKSL1
MicroRNA	hsa-miR-34a:PITA	hsa-miR-34a:PITA_TOP	0.00664	1	0.0393	0.3667	3	295	FOXJ2,TPPP,MARCKSL1
MicroRNA	hsa-miR-34c-5p:PITA	hsa-miR-34c-5p:PITA_TOP	0.00664	1	0.0393	0.3667	3	295	FOXJ2,TPPP,MARCKSL1
MicroRNA	hsa-miR-449a:PITA	hsa-miR-449a:PITA_TOP	0.00664	1	0.0393	0.3667	3	295	FOXJ2,TPPP,MARCKSL1
MicroRNA	mmu-miR-6979-5p		0.006657	1	0.03936	0.3673	4	577	FOXJ2,EIF4EBP2,MARCKSL1,SEMA3E
MicroRNA	mmu-miR-664-3p		0.006697	1	0.03956	0.3691	4	578	LCORL,PKP2,NLGN1,SEMA3E
MicroRNA	hsa-miR-1-3p:Functional MTI (Weak)	Functional MTI (Weak)	0.006729	1	0.03969	0.3703	5	919	PLXDC2,POLR2K,DCTPP1,HNRNPH1,CXCL12
MicroRNA	hsa-miR-668:mirSVR_lowEffct	hsa-miR-668:mirSVR_nonconserved_lowEffect-0.1-0.5	0.006731	1	0.03969	0.3703	6	1303	KREMEN1,SUSD3,REG1B,HEPACAM2,C7,SNCG
MicroRNA	hsa-miR-523:mirSVR_lowEffct	hsa-miR-523:mirSVR_nonconserved_lowEffect-0.1-0.5	0.006764	1	0.03981	0.3715	2	95	FKBP6,CTNNA1
MicroRNA	hsa-miR-6793-3p		0.006764	1	0.03981	0.3715	3	297	FAM174A,HEPACAM2,RAD23B
MicroRNA	mmu-miR-7010-5p		0.006777	1	0.03985	0.3718	4	580	HSPA12A,FKBP6,NLGN1,SEMA3E
MicroRNA	hsa-miR-3144-3p:mirSVR_highEffct	hsa-miR-3144-3p:mirSVR_nonconserved_highEffect-0.5	0.006819	1	0.04006	0.3738	5	922	CTNNA1,NLGN1,HNRNPH1,UBE2W,SEMA3E
MicroRNA	hsa-miR-147:mirSVR_lowEffct	hsa-miR-147:mirSVR_nonconserved_lowEffect-0.1-0.5	0.006845	1	0.04018	0.3749	7	1727	VSNL1,KREMEN1,LILRB2,POLR2K,DYNLRB2,REG1B,GABBR2
MicroRNA	hsa-miR-3911		0.00689	1	0.04021	0.3752	3	299	VSNL1,ATAD1,RAD23B
MicroRNA	hsa-miR-378*:mirSVR_highEffct	hsa-miR-378*:mirSVR_nonconserved_highEffect-0.5	0.006899	1	0.04021	0.3752	4	583	ATAD1,NLGN1,GABBR2,UBE2W
MicroRNA	hsa-miR-103a-3p:TargetScan	hsa-miR-103a-3p	0.006899	1	0.04021	0.3752	4	583	FOXJ2,HSPA12A,EIF4EBP2,HMGA1
MicroRNA	hsa-miR-544b		0.006899	1	0.04021	0.3752	4	583	ADAM19,PLXDC2,SEMA5A,HEPH
MicroRNA	hsa-miR-107:TargetScan	hsa-miR-107	0.006899	1	0.04021	0.3752	4	583	FOXJ2,HSPA12A,EIF4EBP2,HMGA1
MicroRNA	mmu-miR-215-5p		0.006902	1	0.04021	0.3752	2	96	LCORL,HEPH
MicroRNA	hsa-miR-933:mirSVR_highEffct	hsa-miR-933:mirSVR_nonconserved_highEffect-0.5	0.006902	1	0.04021	0.3752	2	96	LTA,PHYHD1
MicroRNA	mmu-miR-192-5p		0.006902	1	0.04021	0.3752	2	96	LCORL,HEPH
MicroRNA	mmu-miR-875-3p		0.006942	1	0.0404	0.3769	5	926	PLXDC2,PDHA2,SEMA5A,NLGN1,SEMA3E
MicroRNA	hsa-miR-452:mirSVR_highEffct	hsa-miR-452:mirSVR_nonconserved_highEffect-0.5	0.00695	1	0.0404	0.3769	7	1732	ZFAND3,USP28,NTS,CXCL9,HEPACAM2,SEMA3E,RAD23B
MicroRNA	hsa-miR-573		0.006953	1	0.0404	0.3769	3	300	PLXDC2,LCORL,CXCL9
MicroRNA	hsa-miR-4327:mirSVR_highEffct	hsa-miR-4327:mirSVR_nonconserved_highEffect-0.5	0.007022	1	0.04072	0.38	4	586	AGT,ZNF75D,DCTPP1,METTL2B
MicroRNA	hsa-miR-518f:mirSVR_lowEffct	hsa-miR-518f:mirSVR_nonconserved_lowEffect-0.1-0.5	0.007022	1	0.04072	0.38	4	586	HSPA12A,COPS7B,GABBR2,UBASH3A
MicroRNA	hsa-miR-6812-5p		0.00708	1	0.04102	0.3828	3	302	KREMEN1,LCORL,UBE2W
MicroRNA	hsa-miR-8485		0.007099	1	0.04109	0.3834	7	1739	ATAD1,PLXDC2,LCORL,LILRB2,MBL2,COPS7B,TPPP
MicroRNA	hsa-miR-487b-5p		0.007145	1	0.04113	0.3838	3	303	LCORL,CTNNA1,CXCL12
MicroRNA	hsa-miR-6890-3p		0.007145	1	0.04113	0.3838	3	303	USP28,HEPH,UBE2W
MicroRNA	hsa-miR-1257		0.007145	1	0.04113	0.3838	3	303	HSPA12A,ADAM19,NLGN1
MicroRNA	hsa-miR-508-3p		0.007145	1	0.04113	0.3838	3	303	C2,SULT1C4,RAD23B
MicroRNA	hsa-miR-6874-3p		0.007145	1	0.04113	0.3838	3	303	SIGLEC7,PLXDC2,UBE2W
MicroRNA	hsa-miR-200b-5p		0.007145	1	0.04113	0.3838	3	303	PKP2,SEMA5A,SEMA3E
MicroRNA	hsa-miR-4272:mirSVR_highEffct	hsa-miR-4272:mirSVR_nonconserved_highEffect-0.5	0.007154	1	0.04115	0.3839	6	1320	FOXJ2,USP28,MBL2,CXCL9,HMGA1,HNRNPH1
MicroRNA	hsa-miR-3175:mirSVR_highEffct	hsa-miR-3175:mirSVR_nonconserved_highEffect-0.5	0.00719	1	0.04128	0.3852	5	934	ROBO4,REG3G,LTA,CLEC4M,AKR1B1
MicroRNA	hsa-miR-6871-3p		0.007209	1	0.04128	0.3852	3	304	FOXJ2,ATAD1,COPS7B
MicroRNA	hsa-miR-487a-5p		0.007209	1	0.04128	0.3852	3	304	LCORL,CTNNA1,CXCL12
MicroRNA	hsa-miR-200a-5p		0.007209	1	0.04128	0.3852	3	304	PKP2,SEMA5A,SEMA3E
MicroRNA	hsa-miR-148b-5p		0.007209	1	0.04128	0.3852	3	304	SIGLEC7,PLXDC2,UBE2W
MicroRNA	hsa-miR-4747-5p:Functional MTI (Weak)	Functional MTI (Weak)	0.007274	1	0.04158	0.3879	3	305	FOXJ2,EIF4EBP2,MARCKSL1
MicroRNA	hsa-miR-5196-5p:Functional MTI (Weak)	Functional MTI (Weak)	0.007274	1	0.04158	0.3879	3	305	FOXJ2,EIF4EBP2,MARCKSL1
MicroRNA	hsa-miR-4434		0.007315	1	0.04167	0.3889	4	593	ADAM19,EIF4EBP2,C7,GABBR2
MicroRNA	hsa-miR-29b:mirSVR_lowEffct	hsa-miR-29b:mirSVR_conserved_lowEffect-0.1-0.5	0.007316	1	0.04167	0.3889	7	1749	ADAM19,EIF4EBP2,COPS7B,PHYHD1,CXCL12,HEPH,RAD23B
MicroRNA	hsa-miR-5685:Functional MTI (Weak)	Functional MTI (Weak)	0.007324	1	0.04167	0.3889	2	99	EBI3,HMGA1
MicroRNA	hsa-miR-3611:Functional MTI (Weak)	Functional MTI (Weak)	0.007324	1	0.04167	0.3889	2	99	HMGA1,RAD23B
MicroRNA	ATTACAT,MIR-380-3P:MSigDB	ATTACAT,MIR-380-3P:MSigDB	0.007324	1	0.04167	0.3889	2	99	IL1RAPL1,TPPP
MicroRNA	hsa-miR-4722-5p:Functional MTI	Functional MTI	0.007358	1	0.04183	0.3903	4	594	KREMEN1,MBL2,HMGA1,SNCG
MicroRNA	hsa-miR-3688-3p		0.007381	1	0.04192	0.3912	5	940	HSPA12A,LCORL,MBL2,POLR2K,UBE2W
MicroRNA	hsa-miR-4267:mirSVR_highEffct	hsa-miR-4267:mirSVR_nonconserved_highEffect-0.5	0.007401	1	0.04194	0.3913	4	595	FOXJ2,AGT,CXCL9,C7
MicroRNA	hsa-miR-651-3p		0.007404	1	0.04194	0.3913	7	1753	ADAM19,LCORL,EIF4EBP2,REG3G,C7,SULT1C4,HEPH
MicroRNA	hsa-miR-4330:mirSVR_lowEffct	hsa-miR-4330:mirSVR_nonconserved_lowEffect-0.1-0.5	0.007404	1	0.04194	0.3913	7	1753	HSPA12A,CXCL9,EIF4EBP2,COPS7B,CLEC4M,HNRNPH1,UBE2W
MicroRNA	hsa-miR-548ar-3p		0.007411	1	0.04194	0.3914	6	1330	ZFAND3,HSPA12A,LCORL,SULT1C4,UBE2W,RAD23B
MicroRNA	hsa-miR-137:TargetScan	hsa-miR-137	0.007445	1	0.04206	0.3924	5	942	IL1RAPL1,PLXDC2,GABBR2,CXCL12,CSDC2
MicroRNA	hsa-miR-1303:mirSVR_highEffct	hsa-miR-1303:mirSVR_nonconserved_highEffect-0.5	0.007463	1	0.04206	0.3924	6	1332	HSPA12A,COCH,SIGLEC7,EBI3,ZNF75D,MARCKSL1
MicroRNA	hsa-miR-631:PITA	hsa-miR-631:PITA_TOP	0.007467	1	0.04206	0.3924	2	100	HSPA12A,UBE2W
MicroRNA	hsa-miR-4690-3p:Functional MTI (Weak)	Functional MTI (Weak)	0.007467	1	0.04206	0.3924	2	100	EBI3,HMGA1
MicroRNA	hsa-miR-3616-5p		0.007471	1	0.04206	0.3924	3	308	PLXDC2,LCORL,CXCL9
MicroRNA	hsa-miR-4797-3p		0.007471	1	0.04206	0.3924	3	308	EIF4EBP2,UBE2W,SEMA3E
MicroRNA	hsa-miR-452*:mirSVR_highEffct	hsa-miR-452*:mirSVR_nonconserved_highEffect-0.5	0.007489	1	0.04212	0.393	6	1333	PLXDC2,USP28,MBL2,NLGN1,C7,SEMA3E
MicroRNA	hsa-miR-6737-5p		0.007537	1	0.04231	0.3948	3	309	KREMEN1,LCORL,UBE2W
MicroRNA	hsa-miR-600:mirSVR_highEffct	hsa-miR-600:mirSVR_nonconserved_highEffect-0.5	0.007543	1	0.04231	0.3948	5	945	ROBO4,LCORL,PKP2,SULT1C4,HNRNPH1
MicroRNA	hsa-miR-513a-5p:mirSVR_highEffct	hsa-miR-513a-5p:mirSVR_nonconserved_highEffect-0.5	0.007575	1	0.04231	0.3948	5	946	LCORL,MARCKSL1,C7,CLEC4M,SULT1C4
MicroRNA	mmu-miR-3154		0.007604	1	0.04231	0.3948	3	310	SEMA5A,GLRX2,GABBR2
MicroRNA	TTTGTAG,MIR-520D:MSigDB	TTTGTAG,MIR-520D:MSigDB	0.007604	1	0.04231	0.3948	3	310	IL1RAPL1,COCH,UBE2W
MicroRNA	hsa-miR-4418:Functional MTI (Weak)	Functional MTI (Weak)	0.007612	1	0.04231	0.3948	2	101	COPS7B,SEMA3E
MicroRNA	hsa-miR-6846-5p:Functional MTI (Weak)	Functional MTI (Weak)	0.007612	1	0.04231	0.3948	2	101	ROBO4,HMGA1
MicroRNA	hsa-miR-621:PITA	hsa-miR-621:PITA_TOP	0.007612	1	0.04231	0.3948	2	101	ZFAND3,UBE2W
MicroRNA	hsa-let-7c-3p:Functional MTI (Weak)	Functional MTI (Weak)	0.007612	1	0.04231	0.3948	2	101	USP28,RAD23B
MicroRNA	hsa-miR-6848-5p:Functional MTI (Weak)	Functional MTI (Weak)	0.007612	1	0.04231	0.3948	2	101	ROBO4,HMGA1
MicroRNA	hsa-miR-320b:TargetScan	hsa-miR-320b	0.007617	1	0.04231	0.3948	4	600	IL1RAPL1,PLXDC2,COPS7B,RAD23B
MicroRNA	hsa-miR-320c:TargetScan	hsa-miR-320c	0.007617	1	0.04231	0.3948	4	600	IL1RAPL1,PLXDC2,COPS7B,RAD23B
MicroRNA	hsa-miR-320d:TargetScan	hsa-miR-320d	0.007617	1	0.04231	0.3948	4	600	IL1RAPL1,PLXDC2,COPS7B,RAD23B
MicroRNA	hsa-miR-320a:TargetScan	hsa-miR-320a	0.007617	1	0.04231	0.3948	4	600	IL1RAPL1,PLXDC2,COPS7B,RAD23B
MicroRNA	hsa-miR-4500:Functional MTI (Weak)	Functional MTI (Weak)	0.007671	1	0.04252	0.3968	3	311	KREMEN1,MARCKSL1,HMGA1
MicroRNA	hsa-miR-4458:Functional MTI (Weak)	Functional MTI (Weak)	0.007671	1	0.04252	0.3968	3	311	KREMEN1,MARCKSL1,HMGA1
MicroRNA	hsa-miR-22*:mirSVR_highEffct	hsa-miR-22*:mirSVR_nonconserved_highEffect-0.5	0.007675	1	0.04252	0.3968	6	1340	FOXJ2,PLXDC2,LCORL,LTA,NLGN1,SULT1C4
MicroRNA	hsa-miR-3671		0.007702	1	0.04261	0.3976	6	1341	PLXDC2,LCORL,PKP2,SEMA5A,NLGN1,CXCL12
MicroRNA	hsa-miR-29a-5p		0.007704	1	0.04261	0.3976	4	602	ATAD1,LILRB2,EIF4EBP2,C2
MicroRNA	hsa-miR-4728-3p		0.007739	1	0.04268	0.3983	3	312	NTS,ZNF75D,HEPACAM2
MicroRNA	hsa-miR-30e-3p		0.00774	1	0.04268	0.3983	5	951	COCH,PLXDC2,LCORL,SULT1C4,SEMA3E
MicroRNA	hsa-miR-139-3p:mirSVR_highEffct	hsa-miR-139-3p:mirSVR_nonconserved_highEffect-0.5	0.007758	1	0.04268	0.3983	2	102	FOXJ2,ROBO4
MicroRNA	mmu-miR-27a-5p		0.007758	1	0.04268	0.3983	2	102	EIF4EBP2,COPS7B
MicroRNA	hsa-miR-6805-5p:Functional MTI (Weak)	Functional MTI (Weak)	0.007758	1	0.04268	0.3983	2	102	ROBO4,HMGA1
MicroRNA	hsa-let-7a-2-3p:Functional MTI (Weak)	Functional MTI (Weak)	0.007758	1	0.04268	0.3983	2	102	USP28,RAD23B
MicroRNA	hsa-miR-30a-3p		0.007773	1	0.04273	0.3987	5	952	COCH,PLXDC2,LCORL,SULT1C4,SEMA3E
MicroRNA	hsa-miR-4700-5p		0.007792	1	0.04278	0.3992	4	604	ZFAND3,HSPA12A,MARCKSL1,UBE2W
MicroRNA	hsa-miR-6832-5p		0.007806	1	0.04278	0.3992	3	313	EIF4EBP2,HEPACAM2,SEMA3E
MicroRNA	mmu-miR-6945-3p		0.007806	1	0.04278	0.3992	3	313	ZFAND3,SEMA5A,GLRX2
MicroRNA	hsa-miR-571:mirSVR_lowEffct	hsa-miR-571:mirSVR_nonconserved_lowEffect-0.1-0.5	0.00781	1	0.04278	0.3992	6	1345	FAM174A,SIGLEC7,DYNLRB2,C7,UBASH3A,RAD23B
MicroRNA	hsa-miR-30d-3p		0.007873	1	0.04307	0.4018	5	955	COCH,PLXDC2,LCORL,SULT1C4,SEMA3E
MicroRNA	hsa-miR-6832-3p:Functional MTI (Weak)	Functional MTI (Weak)	0.007875	1	0.04307	0.4018	3	314	ADAM19,TPPP,SULT1C4
MicroRNA	hsa-miR-509-5p:Functional MTI (Weak)	Functional MTI (Weak)	0.007905	1	0.04317	0.4028	2	103	COPS7B,SEMA3E
MicroRNA	AGCACTT,MIR-302A:MSigDB	AGCACTT,MIR-302A:MSigDB	0.008012	1	0.04317	0.4028	3	316	FOXJ2,UBE2W,RAD23B
MicroRNA	hsa-miR-6775-3p		0.008012	1	0.04317	0.4028	3	316	KREMEN1,GABBR2,CXCL12
MicroRNA	AGCACTT,MIR-372:MSigDB	AGCACTT,MIR-372:MSigDB	0.008012	1	0.04317	0.4028	3	316	FOXJ2,UBE2W,RAD23B
MicroRNA	AGCACTT,MIR-373:MSigDB	AGCACTT,MIR-373:MSigDB	0.008012	1	0.04317	0.4028	3	316	FOXJ2,UBE2W,RAD23B
MicroRNA	AGCACTT,MIR-520B:MSigDB	AGCACTT,MIR-520B:MSigDB	0.008012	1	0.04317	0.4028	3	316	FOXJ2,UBE2W,RAD23B
MicroRNA	AGCACTT,MIR-520C:MSigDB	AGCACTT,MIR-520C:MSigDB	0.008012	1	0.04317	0.4028	3	316	FOXJ2,UBE2W,RAD23B
MicroRNA	AGCACTT,MIR-302D:MSigDB	AGCACTT,MIR-302D:MSigDB	0.008012	1	0.04317	0.4028	3	316	FOXJ2,UBE2W,RAD23B
MicroRNA	AGCACTT,MIR-302C:MSigDB	AGCACTT,MIR-302C:MSigDB	0.008012	1	0.04317	0.4028	3	316	FOXJ2,UBE2W,RAD23B
MicroRNA	AGCACTT,MIR-526B:MSigDB	AGCACTT,MIR-526B:MSigDB	0.008012	1	0.04317	0.4028	3	316	FOXJ2,UBE2W,RAD23B
MicroRNA	hsa-miR-6819-5p		0.008012	1	0.04317	0.4028	3	316	KREMEN1,LCORL,UBE2W
MicroRNA	AGCACTT,MIR-520E:MSigDB	AGCACTT,MIR-520E:MSigDB	0.008012	1	0.04317	0.4028	3	316	FOXJ2,UBE2W,RAD23B
MicroRNA	AGCACTT,MIR-93:MSigDB	AGCACTT,MIR-93:MSigDB	0.008012	1	0.04317	0.4028	3	316	FOXJ2,UBE2W,RAD23B
MicroRNA	AGCACTT,MIR-520D:MSigDB	AGCACTT,MIR-520D:MSigDB	0.008012	1	0.04317	0.4028	3	316	FOXJ2,UBE2W,RAD23B
MicroRNA	AGCACTT,MIR-520A:MSigDB	AGCACTT,MIR-520A:MSigDB	0.008012	1	0.04317	0.4028	3	316	FOXJ2,UBE2W,RAD23B
MicroRNA	mmu-miR-217-5p		0.008012	1	0.04317	0.4028	3	316	VSNL1,NLGN1,RAD23B
MicroRNA	AGCACTT,MIR-302B:MSigDB	AGCACTT,MIR-302B:MSigDB	0.008012	1	0.04317	0.4028	3	316	FOXJ2,UBE2W,RAD23B
MicroRNA	hsa-miR-1266:mirSVR_highEffct	hsa-miR-1266:mirSVR_nonconserved_highEffect-0.5	0.008016	1	0.04317	0.4028	4	609	FKBP6,MARCKSL1,CLEC4M,UBASH3A
MicroRNA	hsa-miR-1261:mirSVR_lowEffct	hsa-miR-1261:mirSVR_nonconserved_lowEffect-0.1-0.5	0.008028	1	0.0432	0.4031	6	1353	ATAD1,PLXDC2,PKP2,REG1A,CXCL12,HEPH
MicroRNA	hsa-miR-509-3-5p:Functional MTI (Weak)	Functional MTI (Weak)	0.008053	1	0.04329	0.404	2	104	COPS7B,SEMA3E
MicroRNA	hsa-let-7e-5p:Functional MTI	Functional MTI	0.008106	1	0.04351	0.4059	4	611	KREMEN1,EIF4EBP2,MARCKSL1,HMGA1
MicroRNA	hsa-miR-589:mirSVR_highEffct	hsa-miR-589:mirSVR_nonconserved_highEffect-0.5	0.008106	1	0.04351	0.4059	4	611	FKBP6,MARCKSL1,PHYHD1,UBE2W
MicroRNA	hsa-miR-362-3p:mirSVR_lowEffct	hsa-miR-362-3p:mirSVR_conserved_lowEffect-0.1-0.5	0.008137	1	0.04363	0.4071	7	1785	ROBO4,COPS7B,PHYHD1,CTNNA1,CLEC4M,CXCL12,METTL2B
MicroRNA	hsa-miR-3174:mirSVR_highEffct	hsa-miR-3174:mirSVR_nonconserved_highEffect-0.5	0.008145	1	0.04364	0.4072	5	963	MBL2,CXCL9,DYNLRB2,CTNNA1,C7
MicroRNA	mmu-miR-7065-3p		0.008179	1	0.04379	0.4086	5	964	ZFAND3,LCORL,SEMA5A,MARCKSL1,SEMA3E
MicroRNA	hsa-miR-449b*:mirSVR_lowEffct	hsa-miR-449b*:mirSVR_nonconserved_lowEffect-0.1-0.5	0.008232	1	0.04398	0.4104	7	1789	CXCL9,REG1B,PHYHD1,C7,GABBR2,CSDC2,RAD23B
MicroRNA	hsa-miR-587:mirSVR_highEffct	hsa-miR-587:mirSVR_nonconserved_highEffect-0.5	0.008232	1	0.04398	0.4104	7	1789	ATAD1,PLXDC2,NTS,NLGN1,C7,SULT1C4,HEPH
MicroRNA	hsa-miR-3187:mirSVR_highEffct	hsa-miR-3187:mirSVR_nonconserved_highEffect-0.5	0.008243	1	0.04398	0.4104	4	614	DYNLRB2,C2,MARCKSL1,C7
MicroRNA	hsa-miR-520d-3p:mirSVR_highEffct	hsa-miR-520d-3p:mirSVR_conserved_highEffect-0.5	0.00828	1	0.04398	0.4104	6	1362	FOXJ2,VSNL1,PLXDC2,GABBR2,UBE2W,RAD23B
MicroRNA	hsa-miR-200b:mirSVR_highEffct	hsa-miR-200b:mirSVR_conserved_highEffect-0.5	0.00828	1	0.04398	0.4104	7	1791	ATAD1,LCORL,MBL2,CXCL9,GABBR2,HNRNPH1,UBE2W
MicroRNA	hsa-miR-664a-3p		0.008283	1	0.04398	0.4104	5	967	VSNL1,LCORL,EIF4EBP2,SEMA5A,NLGN1
MicroRNA	hsa-miR-3185		0.008289	1	0.04398	0.4104	4	615	PLXDC2,PKP2,SEMA5A,CXCL12
MicroRNA	hsa-miR-2115-3p		0.008289	1	0.04398	0.4104	4	615	ATAD1,LCORL,POLR2K,RAD23B
MicroRNA	hsa-miR-6809-3p:Functional MTI (Weak)	Functional MTI (Weak)	0.008291	1	0.04398	0.4104	3	320	SULT1C4,KLC3,SEMA3E
MicroRNA	hsa-miR-20a-5p:TargetScan	hsa-miR-20a-5p	0.008318	1	0.04398	0.4104	5	968	FOXJ2,IL1RAPL1,PLXDC2,GABBR2,RAD23B
MicroRNA	hsa-miR-20b-5p:TargetScan	hsa-miR-20b-5p	0.008318	1	0.04398	0.4104	5	968	FOXJ2,IL1RAPL1,PLXDC2,GABBR2,RAD23B
MicroRNA	hsa-miR-145*:mirSVR_highEffct	hsa-miR-145*:mirSVR_nonconserved_highEffect-0.5	0.008318	1	0.04398	0.4104	5	968	LCORL,LILRB2,ZNF75D,CLEC4M,UBE2W
MicroRNA	hsa-miR-93-5p:TargetScan	hsa-miR-93-5p	0.008318	1	0.04398	0.4104	5	968	FOXJ2,IL1RAPL1,PLXDC2,GABBR2,RAD23B
MicroRNA	hsa-miR-320d:mirSVR_highEffct	hsa-miR-320d:mirSVR_conserved_highEffect-0.5	0.008336	1	0.04398	0.4104	6	1364	MBL2,REG3G,HNRNPH1,CXCL12,SEMA3E,RAD23B
MicroRNA	hsa-miR-17-5p:TargetScan	hsa-miR-17-5p	0.008353	1	0.04398	0.4104	5	969	FOXJ2,IL1RAPL1,PLXDC2,GABBR2,RAD23B
MicroRNA	hsa-miR-106a-5p:TargetScan	hsa-miR-106a-5p	0.008353	1	0.04398	0.4104	5	969	FOXJ2,IL1RAPL1,PLXDC2,GABBR2,RAD23B
MicroRNA	hsa-miR-106b-5p:TargetScan	hsa-miR-106b-5p	0.008353	1	0.04398	0.4104	5	969	FOXJ2,IL1RAPL1,PLXDC2,GABBR2,RAD23B
MicroRNA	hsa-let-7g-3p:Functional MTI (Weak)	Functional MTI (Weak)	0.008354	1	0.04398	0.4104	2	106	USP28,RAD23B
MicroRNA	hsa-miR-216b-5p		0.008361	1	0.04398	0.4104	3	321	PDHA2,CXCL12,SEMA3E
MicroRNA	hsa-miR-3929		0.008361	1	0.04398	0.4104	3	321	KREMEN1,CXCL9,COPS7B
MicroRNA	mmu-miR-6914-3p		0.008361	1	0.04398	0.4104	3	321	VSNL1,LCORL,UBE2W
MicroRNA	hsa-miR-203a-3p		0.008388	1	0.04405	0.411	5	970	VSNL1,PLXDC2,COPS7B,SEMA5A,GABBR2
MicroRNA	hsa-miR-3168:mirSVR_highEffct	hsa-miR-3168:mirSVR_nonconserved_highEffect-0.5	0.008388	1	0.04405	0.411	5	970	AKR7A3,REG1A,LTA,C7,IL27
MicroRNA	hsa-miR-519d-3p:TargetScan	hsa-miR-519d-3p	0.008423	1	0.04419	0.4123	5	971	FOXJ2,IL1RAPL1,PLXDC2,GABBR2,RAD23B
MicroRNA	hsa-miR-495-3p:TargetScan	hsa-miR-495-3p	0.008428	1	0.04419	0.4123	4	618	KREMEN1,COPS7B,GABBR2,HNRNPH1
MicroRNA	hsa-miR-6770-5p		0.008475	1	0.04439	0.4142	4	619	LCORL,PKP2,NLGN1,HEPH
MicroRNA	hsa-miR-942:PITA	hsa-miR-942:PITA_TOP	0.008503	1	0.04447	0.4149	3	323	FOXJ2,IL1RAPL1,UBE2W
MicroRNA	hsa-miR-4714-5p		0.008503	1	0.04447	0.4149	3	323	C17orf67,LCORL,CXCL9
MicroRNA	hsa-miR-625*:mirSVR_lowEffct	hsa-miR-625*:mirSVR_nonconserved_lowEffect-0.1-0.5	0.008537	1	0.04461	0.4162	6	1371	HSPA12A,ATAD1,LCORL,MBL2,NLGN1,CXCL12
MicroRNA	hsa-miR-7154-5p		0.008569	1	0.04462	0.4164	4	621	PLXDC2,LCORL,MBL2,SEMA5A
MicroRNA	hsa-miR-153-3p		0.008569	1	0.04462	0.4164	4	621	ZFAND3,ADAM19,USP28,UBE2W
MicroRNA	hsa-miR-5703		0.008569	1	0.04462	0.4164	4	621	ADAM19,EIF4EBP2,C7,GABBR2
MicroRNA	hsa-miR-151-5p:mirSVR_lowEffct	hsa-miR-151-5p:mirSVR_nonconserved_lowEffect-0.1-0.5	0.008569	1	0.04462	0.4164	4	621	IL1RAPL1,COPS7B,GABBR2,SULT1C4
MicroRNA	hsa-miR-6806-3p		0.008575	1	0.04462	0.4164	3	324	ATAD1,GABBR2,CXCL12
MicroRNA	hsa-miR-374b*:mirSVR_lowEffct	hsa-miR-374b*:mirSVR_nonconserved_lowEffect-0.1-0.5	0.008597	1	0.04469	0.417	7	1804	ATAD1,PLXDC2,CTNNA1,NLGN1,HEPACAM2,GSTA3,RAD23B
MicroRNA	hsa-miR-922		0.008616	1	0.04469	0.417	4	622	ZFAND3,HSPA12A,COPS7B,REG1A
MicroRNA	hsa-miR-3145-3p		0.008616	1	0.04469	0.417	4	622	HSPA12A,COCH,NTS,PKP2
MicroRNA	hsa-miR-1277-5p:Functional MTI (Weak)	Functional MTI (Weak)	0.008616	1	0.04469	0.417	4	622	COCH,PLXDC2,TPPP,GLRX2
MicroRNA	hsa-miR-3928-5p		0.008647	1	0.04478	0.4178	3	325	ATAD1,GABBR2,CXCL12
MicroRNA	mmu-miR-700-5p		0.008647	1	0.04478	0.4178	3	325	ZFAND3,ATAD1,GABBR2
MicroRNA	hsa-miR-6761-5p:Functional MTI (Weak)	Functional MTI (Weak)	0.008659	1	0.0448	0.418	2	108	ROBO4,KREMEN1
MicroRNA	hsa-miR-27b*:mirSVR_highEffct	hsa-miR-27b*:mirSVR_nonconserved_highEffect-0.5	0.008711	1	0.04504	0.4202	4	624	ZFAND3,VSNL1,USP28,SULT1C4
MicroRNA	hsa-miR-9:mirSVR_highEffct	hsa-miR-9:mirSVR_conserved_highEffect-0.5	0.008741	1	0.04515	0.4213	6	1378	ROBO4,VSNL1,CXCL9,CTNNA1,NLGN1,AKR1B1
MicroRNA	hsa-miR-203:PITA	hsa-miR-203:PITA_TOP	0.008759	1	0.04521	0.4218	4	625	VSNL1,COPS7B,SEMA5A,GABBR2
MicroRNA	hsa-miR-216b:mirSVR_lowEffct	hsa-miR-216b:mirSVR_conserved_lowEffect-0.1-0.5	0.008771	1	0.04523	0.4221	7	1811	ADAM19,COCH,LCORL,CXCL9,DYNLRB2,CXCL12,SEMA3E
MicroRNA	hsa-miR-377-3p		0.008807	1	0.04534	0.4231	4	626	NTS,C2,NLGN1,SEMA3E
MicroRNA	hsa-miR-6841-5p		0.008814	1	0.04534	0.4231	2	109	CXCL9,UBE2W
MicroRNA	hsa-miR-4753-5p:Functional MTI (Weak)	Functional MTI (Weak)	0.008814	1	0.04534	0.4231	2	109	ADAM19,GLRX2
MicroRNA	hsa-miR-613:mirSVR_lowEffct	hsa-miR-613:mirSVR_conserved_lowEffect-0.1-0.5	0.008872	1	0.04561	0.4255	7	1815	VSNL1,MBL2,COPS7B,REG1A,REG1B,HEPACAM2,GABBR2
MicroRNA	hsa-miR-219-2-3p:mirSVR_lowEffct	hsa-miR-219-2-3p:mirSVR_nonconserved_lowEffect-0.1-0.5	0.008948	1	0.04596	0.4288	7	1818	HSPA12A,VSNL1,KREMEN1,PLXDC2,REG1A,CTNNA1,METTL2B
MicroRNA	hsa-miR-325		0.008969	1	0.04596	0.4288	2	110	TPPP,RAD23B
MicroRNA	mmu-miR-12178-5p		0.008969	1	0.04596	0.4288	2	110	FOXJ2,CXCL9
MicroRNA	hsa-miR-100-3p:Functional MTI (Weak)	Functional MTI (Weak)	0.008969	1	0.04596	0.4288	2	110	IL1RAPL1,SEMA5A
MicroRNA	hsa-miR-151a-5p:TargetScan	hsa-miR-151a-5p	0.008982	1	0.04599	0.4291	1	7	IL1RAPL1
MicroRNA	mmu-miR-873b		0.009012	1	0.0461	0.4302	3	330	NTS,COPS7B,TPPP
MicroRNA	hsa-miR-302e		0.009036	1	0.04619	0.4309	5	988	KREMEN1,PLXDC2,CXCL12,UBE2W,RAD23B
MicroRNA	hsa-miR-320c:mirSVR_highEffct	hsa-miR-320c:mirSVR_conserved_highEffect-0.5	0.009068	1	0.0463	0.432	6	1389	MBL2,REG3G,HNRNPH1,CXCL12,SEMA3E,RAD23B
MicroRNA	hsa-miR-615-5p:mirSVR_lowEffct	hsa-miR-615-5p:mirSVR_nonconserved_lowEffect-0.1-0.5	0.009073	1	0.0463	0.432	5	989	PLXDC2,LILRB2,SUSD3,LTB,UBASH3A
MicroRNA	hsa-miR-367-3p:Functional MTI (Weak)	Functional MTI (Weak)	0.009087	1	0.04633	0.4323	3	331	USP28,EIF4EBP2,TPPP
MicroRNA	hsa-miR-520g:mirSVR_highEffct	hsa-miR-520g:mirSVR_nonconserved_highEffect-0.5	0.009098	1	0.04636	0.4325	6	1390	ZFAND3,KREMEN1,PLXDC2,NLGN1,HEPH,UBE2W
MicroRNA	hsa-miR-6857-3p:Functional MTI (Weak)	Functional MTI (Weak)	0.009126	1	0.04639	0.4329	2	111	KREMEN1,EIF4EBP2
MicroRNA	hsa-miR-206:mirSVR_lowEffct	hsa-miR-206:mirSVR_conserved_lowEffect-0.1-0.5	0.009127	1	0.04639	0.4329	7	1825	VSNL1,MBL2,COPS7B,REG1A,REG1B,HEPACAM2,GABBR2
MicroRNA	hsa-miR-34b:mirSVR_lowEffct	hsa-miR-34b:mirSVR_nonconserved_lowEffect-0.1-0.5	0.009127	1	0.04639	0.4329	7	1825	IL32,ATAD1,USP28,NTS,HNRNPH1,CXCL12,SEMA3E
MicroRNA	mmu-miR-7052-3p		0.009161	1	0.04653	0.4341	3	332	KREMEN1,UBE2W,RAD23B
MicroRNA	hsa-let-7i-5p:Functional MTI	Functional MTI	0.009236	1	0.04687	0.4373	3	333	KREMEN1,MARCKSL1,HMGA1
MicroRNA	hsa-miR-762		0.009295	1	0.04713	0.4398	4	636	KREMEN1,PLXDC2,COPS7B,PKP2
MicroRNA	hsa-miR-34a*:mirSVR_lowEffct	hsa-miR-34a*:mirSVR_nonconserved_lowEffect-0.1-0.5	0.00931	1	0.04714	0.4398	7	1832	IL32,FAM174A,SIGLEC7,POLR2K,COPS7B,CXCL12,GSTA3
MicroRNA	hsa-miR-147b:mirSVR_lowEffct	hsa-miR-147b:mirSVR_nonconserved_lowEffect-0.1-0.5	0.009311	1	0.04714	0.4398	3	334	KREMEN1,REG1B,PHYHD1
MicroRNA	hsa-miR-1283:PITA	hsa-miR-1283:PITA_TOP	0.009345	1	0.04727	0.4411	4	637	IL1RAPL1,FKBP6,COCH,UBE2W
MicroRNA	mmu-miR-3470b		0.009387	1	0.04741	0.4423	3	335	HSPA12A,TPPP,GLRX2
MicroRNA	hsa-miR-4635:Functional MTI (Weak)	Functional MTI (Weak)	0.009387	1	0.04741	0.4423	3	335	PLXDC2,MBL2,TPPP
MicroRNA	hsa-miR-1257:mirSVR_highEffct	hsa-miR-1257:mirSVR_nonconserved_highEffect-0.5	0.00941	1	0.04749	0.4431	5	998	LCORL,NTS,NLGN1,SEMA3E,RAD23B
MicroRNA	hsa-miR-3944-5p		0.009463	1	0.04769	0.445	3	336	VSNL1,TPPP,GABBR2
MicroRNA	hsa-miR-4274:mirSVR_lowEffct	hsa-miR-4274:mirSVR_nonconserved_lowEffect-0.1-0.5	0.009467	1	0.04769	0.445	6	1402	C17orf67,FKBP6,CTNNA1,UBASH3A,UBE2W,RAD23B
MicroRNA	hsa-miR-627:mirSVR_lowEffct	hsa-miR-627:mirSVR_nonconserved_lowEffect-0.1-0.5	0.009498	1	0.04781	0.4461	6	1403	KREMEN1,DYNLRB2,NLGN1,C7,HEPH,UBE2W
MicroRNA	hsa-miR-6833-3p:Functional MTI (Weak)	Functional MTI (Weak)	0.009539	1	0.04794	0.4474	3	337	SULT1C4,KLC3,SEMA3E
MicroRNA	hsa-miR-4768-5p:Functional MTI (Weak)	Functional MTI (Weak)	0.009539	1	0.04794	0.4474	3	337	SULT1C4,KLC3,SEMA3E
MicroRNA	hsa-miR-3199:mirSVR_lowEffct	hsa-miR-3199:mirSVR_nonconserved_lowEffect-0.1-0.5	0.009592	1	0.04817	0.4495	6	1406	FOXJ2,IL32,CTNNA1,HMGA1,GABBR2,KLC3
MicroRNA	hsa-miR-324-3p:Functional MTI	Functional MTI	0.009616	1	0.04821	0.4499	3	338	KREMEN1,EBI3,HMGA1
MicroRNA	hsa-miR-92a-3p:Functional MTI (Weak)	Functional MTI (Weak)	0.009623	1	0.04821	0.4499	6	1407	CHCHD10,USP28,EIF4EBP2,TPPP,METTL2B,RAD23B
MicroRNA	hsa-miR-519b-3p:mirSVR_highEffct	hsa-miR-519b-3p:mirSVR_nonconserved_highEffect-0.5	0.009623	1	0.04821	0.4499	6	1407	KREMEN1,USP28,REG1B,SULT1C4,CXCL12,UBE2W
MicroRNA	hsa-miR-4803		0.00964	1	0.04826	0.4503	5	1004	FKBP6,ATAD1,SEMA5A,HNRNPH1,UBE2W
MicroRNA	mmu-miR-6986-3p		0.009647	1	0.04826	0.4503	4	643	ZFAND3,LCORL,SEMA5A,HEPACAM2
MicroRNA	hsa-miR-124-5p		0.009693	1	0.04845	0.4521	3	339	COCH,SEMA5A,HNRNPH1
MicroRNA	hsa-miR-617:mirSVR_highEffct	hsa-miR-617:mirSVR_nonconserved_highEffect-0.5	0.00975	1	0.0486	0.4535	4	645	ZFAND3,REG3G,CLEC4M,CXCL12
MicroRNA	hsa-miR-296-5p:mirSVR_lowEffct	hsa-miR-296-5p:mirSVR_nonconserved_lowEffect-0.1-0.5	0.009756	1	0.0486	0.4535	5	1007	ROBO4,LTB,PHYHD1,HMGA1,UBASH3A
MicroRNA	hsa-miR-493-5p:Functional MTI (Weak)	Functional MTI (Weak)	0.009767	1	0.0486	0.4535	2	115	USP28,RAD23B
MicroRNA	hsa-miR-3161:Functional MTI (Weak)	Functional MTI (Weak)	0.009767	1	0.0486	0.4535	2	115	IL1RAPL1,VSNL1
MicroRNA	hsa-let-7g-5p:Functional MTI	Functional MTI	0.00977	1	0.0486	0.4535	3	340	KREMEN1,MARCKSL1,HMGA1
MicroRNA	mmu-miR-653-3p		0.00977	1	0.0486	0.4535	3	340	VSNL1,LCORL,UBE2W
MicroRNA	hsa-miR-138-2*:mirSVR_highEffct	hsa-miR-138-2*:mirSVR_nonconserved_highEffect-0.5	0.009781	1	0.04862	0.4537	6	1412	FOXJ2,FKBP6,ATAD1,LCORL,UBE2W,RAD23B
MicroRNA	hsa-miR-5001-5p		0.009801	1	0.04868	0.4542	4	646	KREMEN1,PLXDC2,COPS7B,PKP2
MicroRNA	hsa-miR-3163:Functional MTI (Weak)	Functional MTI (Weak)	0.009848	1	0.04875	0.4549	3	341	COCH,USP28,GLRX2
MicroRNA	mmu-miR-3087-5p		0.009848	1	0.04875	0.4549	3	341	EIF4EBP2,SEMA5A,AKR1B1
MicroRNA	mmu-miR-6388		0.009848	1	0.04875	0.4549	3	341	ZFAND3,HSPA12A,PKP2
MicroRNA	mmu-miR-12190-3p		0.009848	1	0.04875	0.4549	3	341	PKP2,UBE2W,SEMA3E
MicroRNA	hsa-miR-190a-3p:Functional MTI (Weak)	Functional MTI (Weak)	0.009853	1	0.04875	0.4549	4	647	PLXDC2,LILRB2,TPPP,GLRX2
MicroRNA	hsa-miR-195:mirSVR_highEffct	hsa-miR-195:mirSVR_conserved_highEffect-0.5	0.009877	1	0.04883	0.4556	6	1415	FOXJ2,COCH,NLGN1,HMGA1,SNCG,RAD23B
MicroRNA	mmu-miR-6481		0.009904	1	0.04893	0.4565	4	648	HSPA12A,LCORL,EIF4EBP2,HEPH
MicroRNA	hsa-miR-363-3p:Functional MTI	Functional MTI	0.009926	1	0.04894	0.4566	3	342	USP28,EIF4EBP2,TPPP
MicroRNA	hsa-miR-1269:PITA	hsa-miR-1269:PITA_TOP	0.00993	1	0.04894	0.4566	2	116	IL1RAPL1,UBE2W
MicroRNA	hsa-miR-1257:Functional MTI (Weak)	Functional MTI (Weak)	0.00993	1	0.04894	0.4566	2	116	VSNL1,EIF4EBP2
MicroRNA	mmu-miR-470-5p		0.01	1	0.04919	0.459	3	343	PLXDC2,EIF4EBP2,PKP2
MicroRNA	mmu-miR-6991-5p		0.01	1	0.04919	0.459	3	343	PKP2,UBE2W,SEMA3E
MicroRNA	hsa-miR-4487		0.01	1	0.04919	0.459	3	343	PLXDC2,EIF4EBP2,CXCL12
MicroRNA	hsa-miR-5011-5p:Functional MTI (Weak)	Functional MTI (Weak)	0.01006	1	0.04943	0.4612	4	651	PLXDC2,LILRB2,TPPP,GLRX2
MicroRNA	hsa-miR-570:PITA	hsa-miR-570:PITA_TOP	0.01007	1	0.04944	0.4614	5	1015	FKBP6,FAM174A,COCH,NTS,EIF4EBP2
MicroRNA	hsa-miR-508-5p:mirSVR_lowEffct	hsa-miR-508-5p:mirSVR_nonconserved_lowEffect-0.1-0.5	0.01009	1	0.04947	0.4616	7	1861	HSPA12A,NTS,REG1B,NLGN1,UBASH3A,CSDC2,IL27
MicroRNA	hsa-miR-4314:mirSVR_lowEffct	hsa-miR-4314:mirSVR_nonconserved_lowEffect-0.1-0.5	0.01009	1	0.04947	0.4616	7	1861	KREMEN1,PLXDC2,C2,MARCKSL1,C7,UBASH3A,CXCL12
MicroRNA	mmu-miR-7683-3p		0.01011	1	0.04953	0.4622	4	652	HSPA12A,FKBP6,NLGN1,SEMA3E
MicroRNA	hsa-miR-8060		0.01016	1	0.0497	0.4637	3	345	PLXDC2,MBL2,SEMA5A
MicroRNA	hsa-miR-6888-3p		0.01016	1	0.0497	0.4637	3	345	FKBP6,LCORL,USP28
MicroRNA	hsa-miR-4754:Functional MTI (Weak)	Functional MTI (Weak)	0.01026	1	0.04998	0.4664	1	8	SEMA3E
MicroRNA	mmu-miR-181d-3p		0.01026	1	0.04998	0.4664	1	8	PLXDC2
MicroRNA	mmu-miR-3077-5p		0.01026	1	0.04998	0.4664	1	8	CXCL12
MicroRNA	hsa-miR-589:PITA	hsa-miR-589:PITA_TOP	0.01026	1	0.04998	0.4664	2	118	FKBP6,UBE2W
MicroRNA	hsa-miR-5589-3p:Functional MTI (Weak)	Functional MTI (Weak)	0.01026	1	0.04998	0.4664	2	118	USP28,TPPP
Drug	CID003000715	thiopental	1.747e-06	0.02024	0.01679	0.1668	6	112	IL1RAPL1,AGT,PIP,C2,GABBR2,TPSB2
Drug	5454_UP	Tolfenamic acid [13710-19-5]; Up 200; 15.2uM; MCF7; HT_HG-U133A	3.975e-06	0.04605	0.01679	0.1668	7	200	ROBO4,HSPA12A,SIGLEC7,PKP2,C7,CLEC4M,UBASH3A
Drug	CID000003399	CAS 80474-14-2	4.347e-06	0.05037	0.01679	0.1668	6	131	IL32,EBI3,CXCL9,CXCL12,TPSB2,IL27
Disease	EFO_0802653	obsolete_interleukin-1 alpha measurement	5.044e-07	0.0007122	0.0007122	0.005577	3	7	REG3G,REG1A,REG1B
Disease	DOID:9146 (is_implicated_in)	visceral leishmaniasis (is_implicated_in)	1.206e-06	0.001703	0.0008516	0.006668	3	9	IL32,MBL2,LTA
Disease	DOID:2957 (is_implicated_in)	pulmonary tuberculosis (is_implicated_in)	3.589e-06	0.005067	0.001689	0.01323	4	42	MBL2,LTA,CLEC4M,IL27
Disease	DOID:0050697 (is_implicated_in)	chorioamnionitis (is_implicated_in)	1.807e-05	0.02552	0.0044	0.03445	2	3	MBL2,LTA
Disease	DOID:8566 (is_marker_for)	herpes simplex (is_marker_for)	1.807e-05	0.02552	0.0044	0.03445	2	3	IL32,MBL2
Disease	HP_0000639	Nystagmus	1.87e-05	0.0264	0.0044	0.03445	3	21	TPPP,REG1A,REG1B
Disease	DOID:552 (is_marker_for)	pneumonia (is_marker_for)	4.548e-05	0.06422	0.009174	0.07184	3	28	IL32,MBL2,CXCL9
Disease	DOID:8893 (is_implicated_in)	psoriasis (is_implicated_in)	8.219e-05	0.1161	0.0136	0.1065	3	34	MBL2,C2,LTA
Disease	EFO_0010916	interleukin-27 measurement	8.992e-05	0.127	0.0136	0.1065	2	6	EBI3,IL27
Disease	EFO_0006794	cerebrospinal fluid biomarker measurement	9.63e-05	0.136	0.0136	0.1065	4	96	SIGLEC7,AGT,C7,SEMA3E
Disease	EFO_0801083	lithostathine-1-alpha measurement	0.0001257	0.1775	0.01613	0.1263	2	7	REG1A,REG1B
Disease	C0345967	Malignant mesothelioma	0.0001574	0.2223	0.01817	0.1423	4	109	CXCL9,LTA,CXCL12,HEPH
Disease	EFO_0020752	stabilin-2 measurement	0.0001673	0.2362	0.01817	0.1423	2	8	C2,C7
Disease	DOID:8947 (is_implicated_in)	diabetic retinopathy (is_implicated_in)	0.0002617	0.3695	0.0236	0.1848	3	50	AGT,LTA,AKR1B1
Disease	EFO_0020330	DNA repair protein rad51 homolog 1 measurement	0.000268	0.3785	0.0236	0.1848	2	10	C2,C7
Disease	DOID:418 (is_marker_for)	systemic scleroderma (is_marker_for)	0.0003111	0.4393	0.0236	0.1848	3	53	AGT,CXCL9,IL27
Disease	DOID:399 (is_marker_for)	tuberculosis (is_marker_for)	0.0003271	0.4618	0.0236	0.1848	2	11	CXCL9,IL27
Disease	EFO_0801640	glycerol-3-phosphate dehydrogenase 1-like protein measurement	0.0003271	0.4618	0.0236	0.1848	2	11	C2,C7
Disease	DOID:11394 (is_implicated_in)	adult respiratory distress syndrome (is_implicated_in)	0.0003919	0.5533	0.0236	0.1848	2	12	MBL2,LTA
Disease	DOID:2018 (is_implicated_in)	hyperinsulinism (is_implicated_in)	0.0003919	0.5533	0.0236	0.1848	2	12	AGT,LTA
Disease	EFO_0020834	tyrosine-protein phosphatase non-receptor type 1 measurement	0.0004624	0.6529	0.0236	0.1848	2	13	C2,C7
Disease	C0004352	Autistic Disorder	0.0004787	0.676	0.0236	0.1848	5	261	IL1RAPL1,ROBO4,SEMA5A,NLGN1,GABBR2
Disease	C0005612	Birth Weight	0.0005386	0.7605	0.0236	0.1848	2	14	LCORL,MBL2
Disease	C0233612	Waxy flexibility	0.0006204	0.876	0.0236	0.1848	2	15	AGT,NTS
Disease	C0007370	Catalepsy	0.0006204	0.876	0.0236	0.1848	2	15	AGT,NTS
Disease	DOID:1205 (is_implicated_in)	allergic disease (is_implicated_in)	0.0006204	0.876	0.0236	0.1848	2	15	AGT,LTA
Disease	DOID:5844 (biomarker_via_orthology)	myocardial infarction (biomarker_via_orthology)	0.0006767	0.9555	0.0236	0.1848	4	160	REG1A,REG1B,C7,CXCL12
Disease	DOID:8947 (implicated_via_orthology)	diabetic retinopathy (implicated_via_orthology)	0.0007079	0.9996	0.0236	0.1848	2	16	AGT,AKR1B1
Disease	EFO_0001075, EFO_0004920	progression free survival, ovarian carcinoma	0.0008997	1	0.0236	0.1848	2	18	KREMEN1,LCORL
Disease	DOID:12894 (is_implicated_in)	Sjogren's syndrome (is_implicated_in)	0.0008997	1	0.0236	0.1848	2	18	LTA,HNRNPH1
Disease	DOID:684 (is_marker_for)	hepatocellular carcinoma (is_marker_for)	0.0009096	1	0.0236	0.1848	5	301	IL32,MBL2,DYNLRB2,AKR1B1,HNRNPH1
Disease	DOID:1686 (is_marker_for)	glaucoma (is_marker_for)	0.001114	1	0.0236	0.1848	2	20	SNCG,HEPH
Disease	DOID:9744 (is_implicated_in)	type 1 diabetes mellitus (is_implicated_in)	0.001239	1	0.0236	0.1848	3	85	REG1A,LTA,CXCL12
Disease	DOID:3407 (is_implicated_in)	carotid artery disease (is_implicated_in)	0.00135	1	0.0236	0.1848	2	22	AGT,LTA
Disease	DOID:0111910 (is_implicated_in)	spermatogenic failure (is_implicated_in)	0.001476	1	0.0236	0.1848	2	23	FKBP6,PDHA2
Disease	DOID:12894 (is_marker_for)	Sjogren's syndrome (is_marker_for)	0.001608	1	0.0236	0.1848	2	24	REG1A,LTA
Disease	EFO_1001492	atrophic macular degeneration	0.001745	1	0.0236	0.1848	2	25	MBL2,C2
Disease	C0428977	Bradycardia	0.001887	1	0.0236	0.1848	2	26	AGT,NTS
Disease	EFO_0009862	chromatid-type aberration frequency	0.001887	1	0.0236	0.1848	2	26	SEMA5A,GABBR2
Disease	DOID:1485 (is_implicated_in)	cystic fibrosis (is_implicated_in)	0.002035	1	0.0236	0.1848	2	27	MBL2,LTA
Disease	EFO_0600055	complement factor H-related protein 2 measurement	0.002346	1	0.0236	0.1848	2	29	REG1A,REG1B
Disease	cv:C1836906	Arrhythmogenic right ventricular dysplasia 9	0.002473	1	0.0236	0.1848	1	1	PKP2
Disease	DOID:0081356 (is_implicated_in)	spinal muscular atrophy, Jokela type (is_implicated_in)	0.002473	1	0.0236	0.1848	1	1	CHCHD10
Disease	601369	DEAFNESS, AUTOSOMAL DOMINANT 9	0.002473	1	0.0236	0.1848	1	1	COCH
Disease	OBA_2040289	level of interleukin-27 subunit beta in blood serum	0.002473	1	0.0236	0.1848	1	1	EBI3
Disease	C3554398	SPINAL MUSCULAR ATROPHY, JOKELA TYPE	0.002473	1	0.0236	0.1848	1	1	CHCHD10
Disease	DOID:1724 (is_marker_for)	duodenal ulcer (is_marker_for)	0.002473	1	0.0236	0.1848	1	1	IL27
Disease	cv:C3152144	Autosomal recessive agammaglobulinemia 1	0.002473	1	0.0236	0.1848	1	1	IGHM
Disease	cv:C3280586	Mannose-binding lectin deficiency	0.002473	1	0.0236	0.1848	1	1	MBL2
Disease	cv:C3554398	Lower motor neuron syndrome with late-adult onset	0.002473	1	0.0236	0.1848	1	1	CHCHD10
Disease	DOID:0060864 (implicated_via_orthology)	patterned macular dystrophy 2 (implicated_via_orthology)	0.002473	1	0.0236	0.1848	1	1	CTNNA1
Disease	618830	AUTISM, SUSCEPTIBILITY TO, 20	0.002473	1	0.0236	0.1848	1	1	NLGN1
Disease	EFO_0801094	1-methylguanosine measurement	0.002473	1	0.0236	0.1848	1	1	PHYHD1
Disease	C0796206	Atkin syndrome	0.002473	1	0.0236	0.1848	1	1	IL1RAPL1
Disease	DOID:11049 (biomarker_via_orthology)	meconium aspiration syndrome (biomarker_via_orthology)	0.002473	1	0.0236	0.1848	1	1	AGT
Disease	616209	MYOPATHY, ISOLATED MITOCHONDRIAL, AUTOSOMAL DOMINANT	0.002473	1	0.0236	0.1848	1	1	CHCHD10
Disease	607507		0.002473	1	0.0236	0.1848	1	1	LTA
Disease	615122	LYMPHOPROLIFERATIVE SYNDROME 2	0.002473	1	0.0236	0.1848	1	1	CD27
Disease	DOID:1733 (is_implicated_in)	cryptosporidiosis (is_implicated_in)	0.002473	1	0.0236	0.1848	1	1	MBL2
Disease	DOID:13450 (is_marker_for)	coccidioidomycosis (is_marker_for)	0.002473	1	0.0236	0.1848	1	1	MBL2
Disease	300143	INTELLECTUAL DEVELOPMENTAL DISORDER, X-LINKED 21	0.002473	1	0.0236	0.1848	1	1	IL1RAPL1
Disease	C0796241	MENTAL RETARDATION, X-LINKED 34 (disorder)	0.002473	1	0.0236	0.1848	1	1	IL1RAPL1
Disease	DOID:0110077 (is_implicated_in)	arrhythmogenic right ventricular dysplasia 9 (is_implicated_in)	0.002473	1	0.0236	0.1848	1	1	PKP2
Disease	C4015513	MYOPATHY, ISOLATED MITOCHONDRIAL, AUTOSOMAL DOMINANT	0.002473	1	0.0236	0.1848	1	1	CHCHD10
Disease	DOID:0110593 (implicated_via_orthology)	autosomal dominant nonsyndromic deafness 9 (implicated_via_orthology)	0.002473	1	0.0236	0.1848	1	1	COCH
Disease	DOID:0111650 (is_implicated_in)	ectodermal dysplasia 13 (is_implicated_in)	0.002473	1	0.0236	0.1848	1	1	KREMEN1
Disease	DOID:2272 (is_implicated_in)	vulvovaginal candidiasis (is_implicated_in)	0.002473	1	0.0236	0.1848	1	1	MBL2
Disease	C4014648	FRONTOTEMPORAL DEMENTIA AND/OR AMYOTROPHIC LATERAL SCLEROSIS 2	0.002473	1	0.0236	0.1848	1	1	CHCHD10
Disease	cv:C3554540	Lymphoproliferative syndrome 2	0.002473	1	0.0236	0.1848	1	1	CD27
Disease	cv:C4748162	Hearing loss, autosomal recessive 110	0.002473	1	0.0236	0.1848	1	1	COCH
Disease	217000	COMPLEMENT COMPONENT 2 DEFICIENCY	0.002473	1	0.0236	0.1848	1	1	C2
Disease	C3152144	AGAMMAGLOBULINEMIA 1, AUTOSOMAL RECESSIVE	0.002473	1	0.0236	0.1848	1	1	IGHM
Disease	C1832425	Deafness, Autosomal Dominant 9	0.002473	1	0.0236	0.1848	1	1	COCH
Disease	DOID:0080581 (is_implicated_in)	hyperekplexia 4 (is_implicated_in)	0.002473	1	0.0236	0.1848	1	1	ATAD1
Disease	cv:C5774245	Spermatogenic failure 77	0.002473	1	0.0236	0.1848	1	1	FKBP6
Disease	DOID:0060300 (is_implicated_in)	complement component 7 deficiency (is_implicated_in)	0.002473	1	0.0236	0.1848	1	1	C7
Disease	DOID:1205 (implicated_via_orthology)	allergic disease (implicated_via_orthology)	0.002473	1	0.0236	0.1848	1	1	AKR1B1
Disease	cv:C5774235	Neurodevelopmental disorder with craniofacial dysmorphism and skeletal defects	0.002473	1	0.0236	0.1848	1	1	HNRNPH1
Disease	C4016215	AGAMMAGLOBULINEMIA 1	0.002473	1	0.0236	0.1848	1	1	IGHM
Disease	cv:C4693933	Hyperekplexia 4	0.002473	1	0.0236	0.1848	1	1	ATAD1
Disease	C0002063	Alkalosis	0.002473	1	0.0236	0.1848	1	1	AGT
Disease	DOID:0080977 (is_implicated_in)	aortic valve disease 3 (is_implicated_in)	0.002473	1	0.0236	0.1848	1	1	ROBO4
Disease	DOID:750 (is_marker_for)	peptic ulcer disease (is_marker_for)	0.002473	1	0.0236	0.1848	1	1	IL27
Disease	615911	FRONTOTEMPORAL DEMENTIA AND/OR AMYOTROPHIC LATERAL SCLEROSIS 2	0.002473	1	0.0236	0.1848	1	1	CHCHD10
Disease	DOID:0081357 (is_implicated_in)	isolated mitochondrial myopathy (is_implicated_in)	0.002473	1	0.0236	0.1848	1	1	CHCHD10
Disease	C4479322	ECTODERMAL DYSPLASIA 13, HAIR/TOOTH TYPE	0.002473	1	0.0236	0.1848	1	1	KREMEN1
Disease	DOID:0080291 (is_implicated_in)	developmental and epileptic encephalopathy 59 (is_implicated_in)	0.002473	1	0.0236	0.1848	1	1	GABBR2
Disease	cv:C5551510	Intellectual disability, X-linked 21	0.002473	1	0.0236	0.1848	1	1	IL1RAPL1
Disease	C1864694	Complement Component 7 Deficiency	0.002473	1	0.0236	0.1848	1	1	C7
Disease	C3826462	Depression in children	0.002473	1	0.0236	0.1848	1	1	TPPP
Disease	609040	ARRHYTHMOGENIC RIGHT VENTRICULAR DYSPLASIA, FAMILIAL, 9	0.002473	1	0.0236	0.1848	1	1	PKP2
Disease	617903	NEURODEVELOPMENTAL DISORDER WITH POOR LANGUAGE AND LOSS OF HAND SKILLS	0.002473	1	0.0236	0.1848	1	1	GABBR2
Disease	617904	DEVELOPMENTAL AND EPILEPTIC ENCEPHALOPATHY 59	0.002473	1	0.0236	0.1848	1	1	GABBR2
Disease	DOID:0112022 (is_implicated_in)	non-syndromic X-linked intellectual disability 21 (is_implicated_in)	0.002473	1	0.0236	0.1848	1	1	IL1RAPL1
Disease	cv:C3150275	Complement component 2 deficiency	0.002473	1	0.0236	0.1848	1	1	C2
Disease	620083	NEURODEVELOPMENTAL DISORDER WITH CRANIOFACIAL DYSMORPHISM AND SKELETAL DEFECTS	0.002473	1	0.0236	0.1848	1	1	HNRNPH1
Disease	DOID:0060295 (is_implicated_in)	complement component 2 deficiency (is_implicated_in)	0.002473	1	0.0236	0.1848	1	1	C2
Disease	cv:C1832425	Autosomal dominant nonsyndromic hearing loss 9	0.002473	1	0.0236	0.1848	1	1	COCH
Disease	C4693546	NEURODEVELOPMENTAL DISORDER WITH POOR LANGUAGE AND LOSS OF HAND SKILLS	0.002473	1	0.0236	0.1848	1	1	GABBR2
Disease	cv:C1864694	Complement component 7 deficiency	0.002473	1	0.0236	0.1848	1	1	C7
Disease	C4693550	EPILEPTIC ENCEPHALOPATHY, EARLY INFANTILE, 59	0.002473	1	0.0236	0.1848	1	1	GABBR2
Disease	601495	AGAMMAGLOBULINEMIA 1, AUTOSOMAL RECESSIVE	0.002473	1	0.0236	0.1848	1	1	IGHM
Disease	OBA_2040167	age of onset of cervical dystonia	0.002473	1	0.0236	0.1848	1	1	GABBR2
Disease	614372	MANNOSE-BINDING LECTIN DEFICIENCY	0.002473	1	0.0236	0.1848	1	1	MBL2
Disease	619828	SPERMATOGENIC FAILURE 70	0.002473	1	0.0236	0.1848	1	1	PDHA2
Disease	C0007192	Cardiomyopathy, Alcoholic	0.002473	1	0.0236	0.1848	1	1	AGT
Disease	cv:C4479322	Ectodermal dysplasia 13, hair/tooth type	0.002473	1	0.0236	0.1848	1	1	KREMEN1
Disease	608970	MACULAR DYSTROPHY, PATTERNED, 2	0.002473	1	0.0236	0.1848	1	1	CTNNA1
Disease	DOID:0080159 (is_implicated_in)	Cryptococcal meningitis (is_implicated_in)	0.002473	1	0.0236	0.1848	1	1	MBL2
Disease	C4693933	HYPEREKPLEXIA 4	0.002473	1	0.0236	0.1848	1	1	ATAD1
Disease	cv:C1970254	Leprosy, susceptibility to, 4	0.002473	1	0.0236	0.1848	1	1	LTA
Disease	DOID:11111 (is_implicated_in)	hydronephrosis (is_implicated_in)	0.002473	1	0.0236	0.1848	1	1	AGT
Disease	EFO_0801165	guanine measurement	0.002473	1	0.0236	0.1848	1	1	PHYHD1
Disease	OBA_2043218	level of calcipressin-3 in blood serum	0.002473	1	0.0236	0.1848	1	1	MBL2
Disease	OBA_2042136	level of Kremen protein 1 in blood serum	0.002473	1	0.0236	0.1848	1	1	KREMEN1
Disease	cv:C4693546	Neurodevelopmental disorder with poor language and loss of hand skills	0.002473	1	0.0236	0.1848	1	1	GABBR2
Disease	cv:C4693550	Developmental and epileptic encephalopathy, 59	0.002473	1	0.0236	0.1848	1	1	GABBR2
Disease	DOID:57 (is_implicated_in)	aortic valve insufficiency (is_implicated_in)	0.002473	1	0.0236	0.1848	1	1	MBL2
Disease	615048	SPINAL MUSCULAR ATROPHY, JOKELA TYPE	0.002473	1	0.0236	0.1848	1	1	CHCHD10
Disease	DOID:0060708 (is_implicated_in)	lymphoproliferative syndrome 2 (is_implicated_in)	0.002473	1	0.0236	0.1848	1	1	CD27
Disease	C3280586	Mannose-Binding Protein Deficiency	0.002473	1	0.0236	0.1848	1	1	MBL2
Disease	618011	HYPEREKPLEXIA 4	0.002473	1	0.0236	0.1848	1	1	ATAD1
Disease	DOID:0060214 (is_implicated_in)	frontotemporal dementia and/or amyotrophic lateral sclerosis-2 (is_implicated_in)	0.002473	1	0.0236	0.1848	1	1	CHCHD10
Disease	618496	AORTIC VALVE DISEASE 3	0.002473	1	0.0236	0.1848	1	1	ROBO4
Disease	C1836906	Arrhythmogenic Right Ventricular Dysplasia, Familial, 9	0.002473	1	0.0236	0.1848	1	1	PKP2
Disease	610988		0.002473	1	0.0236	0.1848	1	1	LTA
Disease	cv:C5676962	Spermatogenic failure 70	0.002473	1	0.0236	0.1848	1	1	PDHA2
Disease	617392	ECTODERMAL DYSPLASIA 13, HAIR/TOOTH TYPE	0.002473	1	0.0236	0.1848	1	1	KREMEN1
Disease	cv:C1835223	Psoriatic arthritis, susceptibility to	0.002473	1	0.0236	0.1848	1	1	LTA
Disease	DOID:0081136 (is_implicated_in)	agammaglobulinemia 1 (is_implicated_in)	0.002473	1	0.0236	0.1848	1	1	IGHM
Disease	DOID:3385 (is_implicated_in)	bacterial vaginosis (is_implicated_in)	0.002473	1	0.0236	0.1848	1	1	MBL2
Disease	610102	COMPLEMENT COMPONENT 7 DEFICIENCY	0.002473	1	0.0236	0.1848	1	1	C7
Disease	620103	SPERMATOGENIC FAILURE 77	0.002473	1	0.0236	0.1848	1	1	FKBP6
Disease	618094	DEAFNESS, AUTOSOMAL RECESSIVE 110	0.002473	1	0.0236	0.1848	1	1	COCH
Disease	cv:C1837029	Patterned macular dystrophy 2	0.002473	1	0.0236	0.1848	1	1	CTNNA1
Disease	cv:C5394226	Autism, susceptibility to, 20	0.002473	1	0.0236	0.1848	1	1	NLGN1
Disease	cv:C5193127	Aortic valve disease 3	0.002473	1	0.0236	0.1848	1	1	ROBO4
Disease	DOID:1513 (is_implicated_in)	chronic cervicitis (is_implicated_in)	0.002473	1	0.0236	0.1848	1	1	IL32
Disease	DOID:0110593 (is_implicated_in)	autosomal dominant nonsyndromic deafness 9 (is_implicated_in)	0.002473	1	0.0236	0.1848	1	1	COCH
Disease	DOID:1564 (is_implicated_in)	fungal infectious disease (is_implicated_in)	0.002473	1	0.0236	0.1848	1	1	MBL2
Disease	DOID:0080356 (is_marker_for)	IgG4-related disease (is_marker_for)	0.002473	1	0.0236	0.1848	1	1	IL32
Disease	C3150275	COMPLEMENT COMPONENT 2 DEFICIENCY	0.002473	1	0.0236	0.1848	1	1	C2
Disease	cv:C4014648	Frontotemporal dementia and/or amyotrophic lateral sclerosis 2	0.002473	1	0.0236	0.1848	1	1	CHCHD10
Disease	DOID:0060864 (is_implicated_in)	patterned macular dystrophy 2 (is_implicated_in)	0.002473	1	0.0236	0.1848	1	1	CTNNA1
Disease	DOID:3905 (biomarker_via_orthology)	lung carcinoma (biomarker_via_orthology)	0.002473	1	0.0236	0.1848	1	1	CTNNA1
Disease	cv:C4015513	Autosomal dominant mitochondrial myopathy with exercise intolerance	0.002473	1	0.0236	0.1848	1	1	CHCHD10
Disease	C3554540	LYMPHOPROLIFERATIVE SYNDROME 2	0.002473	1	0.0236	0.1848	1	1	CD27
Disease	DOID:0111644 (is_implicated_in)	autosomal recessive nonsyndromic deafness 110 (is_implicated_in)	0.002473	1	0.0236	0.1848	1	1	COCH
Disease	DOID:4780 (biomarker_via_orthology)	anti-basement membrane glomerulonephritis (biomarker_via_orthology)	0.002509	1	0.02362	0.185	2	30	AGT,CXCL12
Disease	EFO_0010411	triacylglycerol 50:4 measurement	0.002509	1	0.02362	0.185	2	30	MBL2,NLGN1
Disease	C0751217	Hyperkinesia, Generalized	0.002852	1	0.02639	0.2067	2	32	NTS,SNCG
Disease	C3887506	Hyperkinesia	0.002852	1	0.02639	0.2067	2	32	NTS,SNCG
Disease	EFO_0009959	diverticular disease	0.00286	1	0.02639	0.2067	4	237	KREMEN1,LCORL,PKP2,UBASH3A
Disease	C0023893	Liver Cirrhosis, Experimental	0.00302	1	0.02761	0.2162	7	774	AGT,CXCL9,LTB,C7,AKR1B1,CXCL12,GSTA3
Disease	C0272242	Complement deficiency disease	0.003031	1	0.02761	0.2162	2	33	C2,C7
Disease	C0017661	IGA Glomerulonephritis	0.003216	1	0.02911	0.2279	2	34	AGT,C2
Disease	EFO_0005773, EFO_0010698	retinal detachment, retinal break	0.003405	1	0.03062	0.2398	2	35	C17orf67,PLXDC2
Disease	DOID:526 (is_marker_for)	human immunodeficiency virus infectious disease (is_marker_for)	0.0036	1	0.03217	0.2519	2	36	IL32,IL27
Disease	DOID:2043 (is_implicated_in)	hepatitis B (is_implicated_in)	0.003799	1	0.0337	0.2639	2	37	IL32,MBL2
Disease	DOID:10652 (is_marker_for)	Alzheimer's disease (is_marker_for)	0.003818	1	0.0337	0.2639	4	257	AGT,MBL2,REG1A,SNCG
Disease	DOID:219 (biomarker_via_orthology)	colon cancer (biomarker_via_orthology)	0.004214	1	0.03652	0.286	2	39	REG1A,REG1B
Disease	DOID:526 (is_implicated_in)	human immunodeficiency virus infectious disease (is_implicated_in)	0.004214	1	0.03652	0.286	2	39	MBL2,CXCL12
Disease	EFO_0006784	body height at birth	0.004428	1	0.03652	0.286	2	40	LCORL,HMGA1
Disease	C2931860	Monosomy 5p	0.00494	1	0.03652	0.286	1	2	SEMA5A
Disease	DOID:10457 (is_marker_for)	Legionnaires' disease (is_marker_for)	0.00494	1	0.03652	0.286	1	2	MBL2
Disease	DOID:10887 (is_implicated_in)	lepromatous leprosy (is_implicated_in)	0.00494	1	0.03652	0.286	1	2	MBL2
Disease	C0030922	Peptic Ulcer Hemorrhage	0.00494	1	0.03652	0.286	1	2	AGT
Disease	C0029944	Drug Overdose	0.00494	1	0.03652	0.286	1	2	AGT
Disease	DOID:12375 (is_marker_for)	bronchopneumonia (is_marker_for)	0.00494	1	0.03652	0.286	1	2	MBL2
Disease	DOID:9155 (is_implicated_in)	mucocutaneous leishmaniasis (is_implicated_in)	0.00494	1	0.03652	0.286	1	2	LTA
Disease	DOID:0110026 (is_implicated_in)	age related macular degeneration 14 (is_implicated_in)	0.00494	1	0.03652	0.286	1	2	C2
Disease	EFO_0801749	kremen protein 1 measurement	0.00494	1	0.03652	0.286	1	2	KREMEN1
Disease	EFO_0801961	protein SEC13 homolog measurement	0.00494	1	0.03652	0.286	1	2	PLXDC2
Disease	EFO_0010512	nucleoside measurement	0.00494	1	0.03652	0.286	1	2	PHYHD1
Disease	EFO_0020314	DCTP pyrophosphatase 1 measurement	0.00494	1	0.03652	0.286	1	2	DCTPP1
Disease	DOID:4029 (is_marker_for)	gastritis (is_marker_for)	0.00494	1	0.03652	0.286	1	2	IL32
Disease	DOID:0080827 (is_marker_for)	human cytomegalovirus infection (is_marker_for)	0.00494	1	0.03652	0.286	1	2	IL32
Disease	C0409974	Lupus Erythematosus	0.00494	1	0.03652	0.286	1	2	C2
Disease	C0265354	CHARGE Syndrome	0.00494	1	0.03652	0.286	1	2	SEMA3E
Disease	OBA_2043233	level of regenerating islet-derived protein 3-gamma in blood serum	0.00494	1	0.03652	0.286	1	2	REG3G
Disease	DOID:4398 (is_implicated_in)	pustulosis of palm and sole (is_implicated_in)	0.00494	1	0.03652	0.286	1	2	LTA
Disease	615489	MACULAR DEGENERATION, AGE-RELATED, 14	0.00494	1	0.03652	0.286	1	2	C2
Disease	C0024131	Lupus Vulgaris	0.00494	1	0.03652	0.286	1	2	C2
Disease	C2936502	Familial CHARGE Syndrome	0.00494	1	0.03652	0.286	1	2	SEMA3E
Disease	DOID:2297 (is_marker_for)	leptospirosis (is_marker_for)	0.00494	1	0.03652	0.286	1	2	MBL2
Disease	C3809653	MACULAR DEGENERATION, AGE-RELATED, 14	0.00494	1	0.03652	0.286	1	2	C2
Disease	DOID:1205 (is_marker_for)	allergic disease (is_marker_for)	0.00494	1	0.03652	0.286	1	2	LTA
Disease	DOID:853 (is_implicated_in)	polymyalgia rheumatica (is_implicated_in)	0.00494	1	0.03652	0.286	1	2	MBL2
Disease	cv:C3809653	Age related macular degeneration 14	0.00494	1	0.03652	0.286	1	2	C2
Disease	C0266929	Chronic Periodontitis	0.00494	1	0.03652	0.286	1	2	CXCL12
Disease	EFO_0802909	probable RNA-binding protein 19 measurement	0.00494	1	0.03652	0.286	1	2	IGHM
Disease	EFO_0009180	rosacea severity measurement	0.005836	1	0.04248	0.3327	3	147	C2,SEMA5A,SEMA3E
Disease	C0036341	Schizophrenia	0.006163	1	0.04248	0.3327	7	883	HSPA12A,VSNL1,KREMEN1,NTS,LTA,NLGN1,HMGA1
Disease	DOID:0060041 (implicated_via_orthology)	autism spectrum disorder (implicated_via_orthology)	0.006399	1	0.04248	0.3327	3	152	EIF4EBP2,PKP2,NLGN1
Disease	DOID:2377 (is_marker_for)	multiple sclerosis (is_marker_for)	0.006582	1	0.04248	0.3327	2	49	IL32,AGT
Disease	DOID:224 (biomarker_via_orthology)	transient cerebral ischemia (biomarker_via_orthology)	0.006995	1	0.04248	0.3327	3	157	AGT,CXCL12,SEMA3E
Disease	DOID:2841 (is_implicated_in)	asthma (is_implicated_in)	0.006995	1	0.04248	0.3327	3	157	MBL2,LTA,IL27
Disease	EFO_0008279	semaphorin-3E measurement	0.007402	1	0.04248	0.3327	1	3	SEMA3E
Disease	C0035344	Retinopathy of Prematurity	0.007402	1	0.04248	0.3327	1	3	AGT
Disease	C4511237	Butterfly-shaped pigmentary macular dystrophy	0.007402	1	0.04248	0.3327	1	3	CTNNA1
Disease	EFO_0803264	WAP four-disulfide core domain protein 5 measurement	0.007402	1	0.04248	0.3327	1	3	C2
Disease	C0349788	Arrhythmogenic Right Ventricular Dysplasia	0.007402	1	0.04248	0.3327	1	3	PKP2
Disease	DOID:0080599 (is_implicated_in)	Coronavirus infectious disease (is_implicated_in)	0.007402	1	0.04248	0.3327	1	3	MBL2
Disease	EFO_0803254	vesicle-associated membrane protein 8 measurement	0.007402	1	0.04248	0.3327	1	3	C2
Disease	DOID:11162 (is_implicated_in)	respiratory failure (is_implicated_in)	0.007402	1	0.04248	0.3327	1	3	MBL2
Disease	DOID:3649 (implicated_via_orthology)	pyruvate decarboxylase deficiency (implicated_via_orthology)	0.007402	1	0.04248	0.3327	1	3	PDHA2
Disease	C1868569	Patterned dystrophy of retinal pigment epithelium	0.007402	1	0.04248	0.3327	1	3	CTNNA1
Disease	C0020544	Renal hypertension	0.007402	1	0.04248	0.3327	1	3	AGT
Disease	C0282488	Interstitial Cystitis	0.007402	1	0.04248	0.3327	1	3	CXCL9
Disease	C0020540	Malignant Hypertension	0.007402	1	0.04248	0.3327	1	3	AGT
Disease	C1720830	Painful Bladder Syndrome	0.007402	1	0.04248	0.3327	1	3	CXCL9
Disease	C0600040	Chronic interstitial cystitis	0.007402	1	0.04248	0.3327	1	3	CXCL9
Disease	C3850148	Vascular Remodeling	0.007402	1	0.04248	0.3327	1	3	AGT
Disease	EFO_0802667	junctophilin-1 measurement	0.007402	1	0.04248	0.3327	1	3	PLXDC2
Disease	DOID:0060214 (implicated_via_orthology)	frontotemporal dementia and/or amyotrophic lateral sclerosis-2 (implicated_via_orthology)	0.007402	1	0.04248	0.3327	1	3	CHCHD10
Disease	DOID:10223 (is_implicated_in)	dermatomyositis (is_implicated_in)	0.007402	1	0.04248	0.3327	1	3	MBL2
Disease	EFO_0021891	hemK methyltransferase family member 2 measurement	0.007402	1	0.04248	0.3327	1	3	EBI3
Disease	C1837029	Macular Dystrophy, Butterfly-Shaped Pigmentary, 2	0.007402	1	0.04248	0.3327	1	3	CTNNA1
Disease	DOID:0050117 (is_implicated_in)	disease by infectious agent (is_implicated_in)	0.007402	1	0.04248	0.3327	1	3	MBL2
Disease	EFO_0020544	lymphotoxin-alpha measurement	0.007402	1	0.04248	0.3327	1	3	LTA
Disease	DOID:0080504 (implicated_via_orthology)	Parkinson's disease 22 (implicated_via_orthology)	0.007402	1	0.04248	0.3327	1	3	CHCHD10
Disease	EFO_0800886	X-24462 measurement	0.007402	1	0.04248	0.3327	1	3	AKR7A3
Disease	DOID:2280 (is_marker_for)	hidradenitis suppurativa (is_marker_for)	0.007402	1	0.04248	0.3327	1	3	IL32
Disease	DOID:3981 (is_marker_for)	pantothenate kinase-associated neurodegeneration (is_marker_for)	0.007402	1	0.04248	0.3327	1	3	SNCG
Disease	C0010314	Cri-du-Chat Syndrome	0.007402	1	0.04248	0.3327	1	3	SEMA5A
Disease	EFO_0802802	neuroligin-1 measurement	0.007402	1	0.04248	0.3327	1	3	NLGN1
Disease	cv:C1260873	Aortic valve disorder	0.007402	1	0.04248	0.3327	1	3	ROBO4
Disease	DOID:9870 (biomarker_via_orthology)	galactosemia (biomarker_via_orthology)	0.007402	1	0.04248	0.3327	1	3	AKR1B1
Disease	DOID:0050127 (is_implicated_in)	sinusitis (is_implicated_in)	0.007402	1	0.04248	0.3327	1	3	LTA
Disease	DOID:9182 (is_marker_for)	pemphigus (is_marker_for)	0.007402	1	0.04248	0.3327	1	3	MBL2
Disease	C3852953	Pulmonary Arterial Remodeling	0.007402	1	0.04248	0.3327	1	3	AGT
Disease	OBA_2043896	level of tenascin-X in blood serum	0.007402	1	0.04248	0.3327	1	3	C2
Disease	DOID:8505 (is_implicated_in)	dermatitis herpetiformis (is_implicated_in)	0.007402	1	0.04248	0.3327	1	3	LTA
Disease	C0003460	Anuria	0.007402	1	0.04248	0.3327	1	3	AGT
Disease	DOID:4500 (biomarker_via_orthology)	hypokalemia (biomarker_via_orthology)	0.007402	1	0.04248	0.3327	1	3	AKR1B1
Disease	EFO_0021933	B-cell lymphoma 6 protein measurement	0.007402	1	0.04248	0.3327	1	3	C2
Disease	EFO_0021939	hexokinase-1 measurement	0.007402	1	0.04248	0.3327	1	3	C7
Disease	DOID:9719 (is_implicated_in)	neovascular inflammatory vitreoretinopathy (is_implicated_in)	0.007402	1	0.04248	0.3327	1	3	LTA
Disease	EFO_0007665	ear protrusion	0.007402	1	0.04248	0.3327	1	3	SULT1C4
Disease	DOID:0081356 (implicated_via_orthology)	spinal muscular atrophy, Jokela type (implicated_via_orthology)	0.007402	1	0.04248	0.3327	1	3	CHCHD10
Disease	EFO_0021963	interleukin-17F measurement	0.007402	1	0.04248	0.3327	1	3	C2
Disease	EFO_0801633	glutaredoxin-2, mitochondrial measurement	0.007402	1	0.04248	0.3327	1	3	GLRX2
Disease	EFO_0020451	histone acetyltransferase kat6a measurement	0.007402	1	0.04248	0.3327	1	3	C7
Disease	DOID:2596 (is_marker_for)	larynx cancer (is_marker_for)	0.007402	1	0.04248	0.3327	1	3	CXCL12
Disease	DOID:8515 (is_marker_for)	Cor pulmonale (is_marker_for)	0.007402	1	0.04248	0.3327	1	3	IL27
Disease	DOID:0050598 (is_implicated_in)	extrapulmonary tuberculosis (is_implicated_in)	0.007402	1	0.04248	0.3327	1	3	CLEC4M
Disease	C0032285	Pneumonia	0.007945	1	0.04488	0.3514	2	54	AGT,CXCL9
Disease	C3714636	Pneumonitis	0.007945	1	0.04488	0.3514	2	54	AGT,CXCL9
Disease	C0032300	Lobar Pneumonia	0.007945	1	0.04488	0.3514	2	54	AGT,CXCL9
Disease	C0887898	Experimental Lung Inflammation	0.007945	1	0.04488	0.3514	2	54	AGT,CXCL9
Disease	EFO_0004629	von Willebrand factor measurement	0.008523	1	0.04783	0.3745	2	56	C2,CLEC4M
Disease	DOID:9352 (is_implicated_in)	type 2 diabetes mellitus (is_implicated_in)	0.008833	1	0.04783	0.3745	3	171	LTA,HMGA1,AKR1B1
Disease	DOID:12177 (is_implicated_in)	common variable immunodeficiency (is_implicated_in)	0.009857	1	0.04783	0.3745	1	4	MBL2
Disease	C0266313	Allanson Pantzar McLeod syndrome	0.009857	1	0.04783	0.3745	1	4	AGT
Disease	cv:C1861063	Tobacco addiction, susceptibility to	0.009857	1	0.04783	0.3745	1	4	GABBR2
Disease	DOID:9111 (is_implicated_in)	cutaneous leishmaniasis (is_implicated_in)	0.009857	1	0.04783	0.3745	1	4	IL32
Disease	cv:C0266313	Renal tubular dysgenesis	0.009857	1	0.04783	0.3745	1	4	AGT
Disease	EFO_0802189	uncharacterized protein C10orf35 measurement	0.009857	1	0.04783	0.3745	1	4	C7
Disease	DOID:9563 (is_marker_for)	bronchiectasis (is_marker_for)	0.009857	1	0.04783	0.3745	1	4	MBL2
Disease	EFO_0802437	cullin-9 measurement	0.009857	1	0.04783	0.3745	1	4	C2
Disease	DOID:104 (is_implicated_in)	bacterial infectious disease (is_implicated_in)	0.009857	1	0.04783	0.3745	1	4	MBL2
Disease	EFO_0021864	semaphorin-5A measurement	0.009857	1	0.04783	0.3745	1	4	SEMA5A
Disease	EFO_0008224	mannose-binding protein C measurement	0.009857	1	0.04783	0.3745	1	4	MBL2
Disease	DOID:8566 (is_implicated_in)	herpes simplex (is_implicated_in)	0.009857	1	0.04783	0.3745	1	4	MBL2
Disease	EFO_0008025	angiotensinogen measurement	0.009857	1	0.04783	0.3745	1	4	AGT
Disease	EFO_0020590	netrin receptor UNC5C measurement	0.009857	1	0.04783	0.3745	1	4	PDHA2
Disease	DOID:341 (is_implicated_in)	peripheral vascular disease (is_implicated_in)	0.009857	1	0.04783	0.3745	1	4	MBL2
Disease	DOID:2799 (is_implicated_in)	bronchiolitis obliterans (is_implicated_in)	0.009857	1	0.04783	0.3745	1	4	MBL2
Disease	DOID:11396 (is_implicated_in)	pulmonary edema (is_implicated_in)	0.009857	1	0.04783	0.3745	1	4	AGT
Disease	DOID:8568 (is_marker_for)	infectious mononucleosis (is_marker_for)	0.009857	1	0.04783	0.3745	1	4	IL27
Disease	EFO_0802260	alanine aminotransferase 1 measurement	0.009857	1	0.04783	0.3745	1	4	C2
Disease	C2678367	Renal Tubular Dysgenesis With Choanal Atresia And Athelia	0.009857	1	0.04783	0.3745	1	4	AGT
Disease	cv:C0028043	Nicotine dependence	0.009857	1	0.04783	0.3745	1	4	GABBR2
Disease	EFO_0801364	aldose reductase measurement	0.009857	1	0.04783	0.3745	1	4	AKR1B1
Disease	cv:C5681536	Renal tubular dysgenesis of genetic origin	0.009857	1	0.04783	0.3745	1	4	AGT
Disease	DOID:2755 (is_marker_for)	Mycobacterium avium complex disease (is_marker_for)	0.009857	1	0.04783	0.3745	1	4	IL32
Disease	DOID:9008 (is_marker_for)	psoriatic arthritis (is_marker_for)	0.009857	1	0.04783	0.3745	1	4	LTA
Disease	DOID:874 (is_implicated_in)	bacterial pneumonia (is_implicated_in)	0.009857	1	0.04783	0.3745	1	4	MBL2
Disease	EFO_0020608	nidogen-2 measurement	0.009857	1	0.04783	0.3745	1	4	PLXDC2
Disease	EFO_0001072, MONDO_0004975	Alzheimer disease, memory impairment	0.009857	1	0.04783	0.3745	1	4	AGT
Disease	EFO_0801663	guanylyl cyclase-activating protein 1 measurement	0.009857	1	0.04783	0.3745	1	4	PLXDC2
Disease	DOID:768 (is_marker_for)	retinoblastoma (is_marker_for)	0.009857	1	0.04783	0.3745	1	4	SNCG
Disease	188890	TOBACCO ADDICTION, SUSCEPTIBILITY TO	0.009857	1	0.04783	0.3745	1	4	GABBR2
Disease	DOID:0050144 (is_implicated_in)	Kartagener syndrome (is_implicated_in)	0.009857	1	0.04783	0.3745	1	4	MBL2
Disease	EFO_0802503	E3 ubiquitin-protein ligase DTX1 measurement	0.009857	1	0.04783	0.3745	1	4	PLXDC2
Disease	267430	RENAL TUBULAR DYSGENESIS	0.009857	1	0.04783	0.3745	1	4	AGT
Disease	EFO_0801407	beta-1,3-galactosyl-O-glycosyl-glycoprotein beta-1,6-N-acetylglucosaminyltransferase 4 measurement	0.009857	1	0.04783	0.3745	1	4	C7
Disease	DOID:10887 (is_marker_for)	lepromatous leprosy (is_marker_for)	0.009857	1	0.04783	0.3745	1	4	IL27
Disease	EFO_0008345	response to duloxetine	0.009857	1	0.04783	0.3745	1	4	LCORL
Disease	DOID:0050073 (is_implicated_in)	invasive aspergillosis (is_implicated_in)	0.009857	1	0.04783	0.3745	1	4	MBL2
Disease	DOID:12716 (is_marker_for)	newborn respiratory distress syndrome (is_marker_for)	0.009857	1	0.04783	0.3745	1	4	MBL2
Disease	DOID:1485 (is_marker_for)	cystic fibrosis (is_marker_for)	0.01037	1	0.04979	0.3899	2	62	MBL2,CXCL9
Disease	DOID:3083 (is_implicated_in)	chronic obstructive pulmonary disease (is_implicated_in)	0.01069	1	0.04979	0.3899	2	63	MBL2,IL27
Disease	C0010054	Coronary Arteriosclerosis	0.01135	1	0.04979	0.3899	2	65	LTA,CXCL12
Disease	C1956346	Coronary Artery Disease	0.01135	1	0.04979	0.3899	2	65	LTA,CXCL12
Disease	EFO_0005194	amyloid-beta measurement	0.01168	1	0.04979	0.3899	4	355	KREMEN1,MBL2,SUSD3,C7
Disease	DOID:5844 (implicated_via_orthology)	myocardial infarction (implicated_via_orthology)	0.01168	1	0.04979	0.3899	2	66	AGT,CXCL12
Disease	EFO_0004344, EFO_0005939	birth weight, parental genotype effect measurement	0.01208	1	0.04979	0.3899	3	192	LCORL,HMGA1,IL27
Disease	EFO_0005106	body composition measurement	0.01224	1	0.04979	0.3899	3	193	LCORL,PKP2,HMGA1
Disease	C0151564	Cogwheel Rigidity	0.01231	1	0.04979	0.3899	1	5	NTS
Disease	EFO_0008081	cGMP-specific 3',5'-cyclic phosphodiesterase measurement	0.01231	1	0.04979	0.3899	1	5	C7
Disease	EFO_0008088	collectin-11 measurement	0.01231	1	0.04979	0.3899	1	5	MBL2
Disease	cv:C1835614	Hereditary hyperekplexia	0.01231	1	0.04979	0.3899	1	5	ATAD1
Disease	DOID:13884 (is_implicated_in)	sick sinus syndrome (is_implicated_in)	0.01231	1	0.04979	0.3899	1	5	AGT
Disease	DOID:4033 (is_marker_for)	bacterial gastritis (is_marker_for)	0.01231	1	0.04979	0.3899	1	5	IL32
Disease	C0026837	Muscle Rigidity	0.01231	1	0.04979	0.3899	1	5	NTS
Disease	DOID:0080750 (is_implicated_in)	erythema nodosum (is_implicated_in)	0.01231	1	0.04979	0.3899	1	5	LTA
Disease	C0751634	Carotid Ulcer	0.01231	1	0.04979	0.3899	1	5	CXCL9
Disease	C0751633	Carotid Artery Plaque	0.01231	1	0.04979	0.3899	1	5	CXCL9
Disease	C0751636	External Carotid Artery Stenosis	0.01231	1	0.04979	0.3899	1	5	CXCL9
Disease	C0751635	Common Carotid Artery Stenosis	0.01231	1	0.04979	0.3899	1	5	CXCL9
Disease	EFO_0802597	hephaestin-like protein 1 measurement	0.01231	1	0.04979	0.3899	1	5	C2
Disease	C0205815	Leiomyosarcoma, Epithelioid	0.01231	1	0.04979	0.3899	1	5	HMGA1
Disease	C0205816	Leiomyosarcoma, Myxoid	0.01231	1	0.04979	0.3899	1	5	HMGA1
Disease	C0035372	Rett Syndrome	0.01231	1	0.04979	0.3899	1	5	GABBR2
Disease	C0340569	Internal Carotid Artery Stenosis	0.01231	1	0.04979	0.3899	1	5	CXCL9
Disease	C1320474	Nuchal Rigidity	0.01231	1	0.04979	0.3899	1	5	NTS
Disease	EFO_0802642	interferon alpha-5 measurement	0.01231	1	0.04979	0.3899	1	5	C2
Disease	C0002949	Aneurysm, Dissecting	0.01231	1	0.04979	0.3899	1	5	AGT
Disease	EFO_0801509	cystatin-8 measurement	0.01231	1	0.04979	0.3899	1	5	C2
Disease	EFO_0800635	2'-O-methylcytidine measurement	0.01231	1	0.04979	0.3899	1	5	PHYHD1
Disease	EFO_0800636	2'-O-methyluridine measurement	0.01231	1	0.04979	0.3899	1	5	PHYHD1
Disease	EFO_0801702	insulin-like growth factor I measurement	0.01231	1	0.04979	0.3899	1	5	C7
Disease	EFO_0008249	nidogen-1 measurement	0.01231	1	0.04979	0.3899	1	5	PLXDC2
Disease	DOID:13258 (is_implicated_in)	typhoid fever (is_implicated_in)	0.01231	1	0.04979	0.3899	1	5	LTA
Disease	C0231519	Gegenhalten	0.01231	1	0.04979	0.3899	1	5	NTS
Disease	C0149630	Bicuspid aortic valve	0.01231	1	0.04979	0.3899	1	5	ROBO4
Disease	C0023269	leiomyosarcoma	0.01231	1	0.04979	0.3899	1	5	HMGA1
Disease	DOID:2913 (implicated_via_orthology)	acute pancreatitis (implicated_via_orthology)	0.01231	1	0.04979	0.3899	1	5	REG3G
Disease	EFO_0020274	complement C2 measurement	0.01231	1	0.04979	0.3899	1	5	C2
Disease	EFO_0802294	ATP-dependent RNA helicase A measurement	0.01231	1	0.04979	0.3899	1	5	C2
Disease	DOID:10754 (is_implicated_in)	otitis media (is_implicated_in)	0.01231	1	0.04979	0.3899	1	5	MBL2
Disease	C2748910	Rett Syndrome, Atypical	0.01231	1	0.04979	0.3899	1	5	GABBR2
Disease	EFO_0803155	tight junction protein ZO-1 measurement	0.01231	1	0.04979	0.3899	1	5	C2
Disease	C4277533	Dissection, Blood Vessel	0.01231	1	0.04979	0.3899	1	5	AGT
Disease	C0340643	Dissection of aorta	0.01231	1	0.04979	0.3899	1	5	AGT
Disease	C0011071	Sudden death	0.01231	1	0.04979	0.3899	1	5	AGT
Disease	DOID:0060496 (is_implicated_in)	respiratory allergy (is_implicated_in)	0.01231	1	0.04979	0.3899	1	5	MBL2
Disease	C0024138	Lupus Erythematosus, Discoid	0.01231	1	0.04979	0.3899	1	5	C2
Disease	DOID:14499 (is_implicated_in)	Fabry disease (is_implicated_in)	0.01231	1	0.04979	0.3899	1	5	AGT
Disease	EFO_0000319, EFO_0004342, EFO_0004530, EFO_0004611, EFO_0004612, EFO_0008007	waist circumference, triglyceride measurement, low density lipoprotein cholesterol measurement, cardiovascular disease, high density lipoprotein cholesterol measurement, age at assessment	0.01231	1	0.04979	0.3899	1	5	IL1RAPL1
Disease	EFO_0801438	cadherin-7 measurement	0.01231	1	0.04979	0.3899	1	5	PLXDC2
Disease	C1835614	Hereditary Hyperexplexia	0.01231	1	0.04979	0.3899	1	5	ATAD1
Disease	EFO_0801428	bombesin receptor-activated protein C6orf89 measurement	0.01231	1	0.04979	0.3899	1	5	IGHM
Disease	EFO_0801631	glutamate receptor ionotropic, delta-2 measurement	0.01231	1	0.04979	0.3899	1	5	IGHM
Disease	C0239325	Extensor Rigidity	0.01231	1	0.04979	0.3899	1	5	NTS
Disease	C0007282	Carotid Stenosis	0.01231	1	0.04979	0.3899	1	5	CXCL9
Disease	C0277821	Extrapyramidal Rigidity	0.01231	1	0.04979	0.3899	1	5	NTS
Disease	C0233608	Catatonic Rigidity	0.01231	1	0.04979	0.3899	1	5	NTS
